## Supplemental Tables for "Molecular phenotypes associated with antipsychotic drugs in the human caudate nucleus" (part 23 of 29)

### Sheet: Table S5 (continued)
Table S5: DEGs by antipsychotic toxicology - DLPFC
427	ENSG00000233205.1	ENSG00000233205	processed_pseudogene			InGen	0.131643	1	ENST00000431142.1	-0.0416972	-2.92823	-0.346522	0.729196	0.917341	-5.3598
194	ENSG00000222724.1	ENSG00000222724	snRNA	RNU2-63P		InGen	0.555841	1	ENST00000410792.1	-0.0896312	-2.44113	-0.627571	0.530768	0.830729	-5.30802
1753	ENSG00000172086.7	ENSG00000172086	protein_coding	KRCC1	51315	InGen	3.05311	1	ENST00000347055.3	-0.043995	3.71008	-1.12336	0.262195	0.649282	-5.95832
4600	ENSG00000115593.14	ENSG00000115593	protein_coding	SMYD1	150572	InGen	0.151383	4	c("ENST00000419482.6", "ENST00000444564.2", "ENST00000438570.1", "ENST00000468008.1")	-0.0426061	0.826125	-0.569961	0.569136	0.851705	-5.90894
6431	ENSG00000144115.16	ENSG00000144115	protein_coding	THNSL2	55258	InGen	0.595216	10	c("ENST00000377254.7", "ENST00000419759.5", "ENST00000449349.5", "ENST00000343544.8", "ENST00000324166.6", "ENST00000475910.1", "ENST00000496844.5", "ENST00000476349.1", "ENST00000464022.1", "ENST00000496165.1")	0.10195	3.01636	0.635716	0.525452	0.828824	-6.26915
5434	ENSG00000172071.11	ENSG00000172071	protein_coding	EIF2AK3	9451	InGen	1.98245	6	c("ENST00000419748.5", "ENST00000303236.7", "ENST00000415570.1", "ENST00000470706.1", "ENST00000478003.1", "ENST00000477083.1")	0.0129319	4.77192	0.613296	0.540151	0.83571	-6.54899
4283	ENSG00000234028.3	ENSG00000234028	antisense			InGen	0.0980615	2	c("ENST00000453008.2", "ENST00000606164.1")	0.125711	0.126873	2.11896	0.0349256	0.289545	-3.8671
1848	ENSG00000153574.8	ENSG00000153574	protein_coding	RPIA	22934	InGen	0.976621	1	ENST00000283646.4	-0.027261	2.04869	-1.0259	0.305777	0.686704	-5.77599
8042	ENSG00000230006.7	ENSG00000230006	transcribed_unprocessed_pseudogene	ANKRD36BP2	645784	InGen	1.53126	7	c("ENST00000421951.5", "ENST00000622311.4", "ENST00000427055.1", "ENST00000393515.7", "ENST00000443770.1", "ENST00000575193.1", "ENST00000454490.1")	0.058409	4.93201	2.10214	0.0363849	0.295144	-4.58447
523	ENSG00000211592.8	ENSG00000211592	IG_C_gene	IGKC		InGen	0.326433	1	ENST00000390237.2	-0.544677	-2.72758	-2.31348	0.0213806	0.234152	-3.27372
38	ENSG00000211593.2	ENSG00000211593	IG_J_gene	IGKJ5		InGen	0.0548981	1	ENST00000390238.2	0.0442612	-5.49761	0.434671	0.664118	0.893388	-5.08562
37	ENSG00000211594.2	ENSG00000211594	IG_J_gene	IGKJ4		InGen	0.0431022	1	ENST00000390239.2	-0.0674345	-5.58966	-0.781128	0.43535	0.77799	-4.93821
38	ENSG00000211595.2	ENSG00000211595	IG_J_gene	IGKJ3		InGen	0.044374	1	ENST00000390240.2	-0.183307	-5.55937	-2.12624	0.0343092	0.288378	-3.64905
38	ENSG00000211597.2	ENSG00000211597	IG_J_gene	IGKJ1		InGen	0.124285	1	ENST00000390242.2	-0.143661	-5.20419	-1.11164	0.267195	0.654335	-4.74485
2414	ENSG00000283196.1	ENSG00000283196	lincRNA		645166	InGen	0.625968	4	c("ENST00000636531.1", "ENST00000635968.1", "ENST00000637196.1", "ENST00000636560.1")	-0.0373575	1.76142	-0.522747	0.601541	0.867428	-6.10129
104	ENSG00000275490.1	ENSG00000275490	unprocessed_pseudogene			InGen	0.0631281	1	ENST00000621327.1	0.0584721	-5.17689	0.439527	0.6606	0.892218	-5.1078
96	ENSG00000230964.1	ENSG00000230964	processed_pseudogene			InGen	0.32166	1	ENST00000454518.1	0.193838	-3.84549	1.18118	0.238477	0.628501	-4.78106
528	ENSG00000261600.1	ENSG00000261600	lincRNA			InGen	0.305157	1	ENST00000567067.1	0.115579	-1.59836	0.832905	0.405569	0.760025	-5.33519
3057	ENSG00000143429.10	ENSG00000143429	transcribed_unprocessed_pseudogene		645166	InGen	0.36371	6	c("ENST00000609777.5", "ENST00000608501.5", "ENST00000544283.5", "ENST00000608018.5", "ENST00000608531.1", "ENST00000423774.2")	0.113522	1.31856	1.39005	0.165556	0.547668	-5.24294
1047	ENSG00000232531.3	ENSG00000232531	processed_pseudogene			InGen	0.208884	1	ENST00000413684.1	0.0344077	-0.890044	0.564533	0.572818	0.853304	-5.60769
532	ENSG00000236969.2	ENSG00000236969	unprocessed_pseudogene	GGT8P		InGen	0.126134	1	ENST00000418938.2	-0.144491	-2.67044	-1.13724	0.256358	0.644238	-4.91272
1044	ENSG00000259916.1	ENSG00000259916	protein_coding		100509620	InGen	0.147946	1	ENST00000561882.1	-0.0595342	-1.74771	-0.53104	0.595788	0.86483	-5.45974
913	ENSG00000213355.3	ENSG00000213355	processed_pseudogene	CNN2P8		InGen	0.205247	1	ENST00000421872.1	0.087884	-1.46792	0.649574	0.516471	0.823485	-5.46096
504	ENSG00000223564.1	ENSG00000223564	unprocessed_pseudogene	CYP4F32P		InGen	0.110395	1	ENST00000426492.1	0.0953837	-2.86447	0.664927	0.506614	0.817176	-5.24563
343	ENSG00000232502.1	ENSG00000232502	processed_pseudogene			InGen	0.0656913	1	ENST00000412994.1	0.0372074	-4.09941	0.235476	0.814002	0.947387	-5.25938
574	ENSG00000235571.1	ENSG00000235571	processed_pseudogene	SNX18P14		InGen	0.0727062	1	ENST00000429308.1	0.196054	-3.33134	1.3356	0.182705	0.570374	-4.66713
534	ENSG00000204717.4	ENSG00000204717	unprocessed_pseudogene			InGen	0.134944	1	ENST00000429823.1	0.0547939	-2.50511	0.384174	0.701125	0.90717	-5.4087
7042	ENSG00000229089.6	ENSG00000229089	transcribed_unprocessed_pseudogene	ANKRD20A8P		InGen	0.0565602	3	c("ENST00000590226.1", "ENST00000432432.6", "ENST00000446135.2")	-0.0270414	0.0457625	-0.365949	0.714664	0.912529	-5.86493
107	ENSG00000212140.1	ENSG00000212140	snRNA	RNU6-1320P		InGen	0.301287	1	ENST00000390838.1	0.196404	-3.63308	1.34849	0.178531	0.566403	-4.63759
478	ENSG00000233850.1	ENSG00000233850	antisense			InGen	0.161168	1	ENST00000448734.1	-0.139358	-2.37868	-1.13356	0.257895	0.645372	-4.95203
1457	ENSG00000172005.10	ENSG00000172005	protein_coding	MAL	4118	InGen	8.19458	5	c("ENST00000489399.1", "ENST00000309988.8", "ENST00000349807.3", "ENST00000353004.7", "ENST00000354078.7")	-0.0389955	4.75778	-0.375535	0.707531	0.910374	-6.6584
6719	ENSG00000144029.11	ENSG00000144029	protein_coding	MRPS5	64969	InGen	2.38556	8	c("ENST00000272418.6", "ENST00000482821.5", "ENST00000345084.9", "ENST00000461916.5", "ENST00000482568.1", "ENST00000475895.5", "ENST00000464458.1", "ENST00000475040.1")	-0.0256469	5.34091	-1.4134	0.158586	0.53983	-5.80716
6813	ENSG00000144026.11	ENSG00000144026	protein_coding	ZNF514	84874	InGen	1.67682	4	c("ENST00000496060.1", "ENST00000295208.6", "ENST00000411425.1", "ENST00000447814.1")	-0.0231324	4.75365	-0.731846	0.464841	0.79487	-6.46783
3996	ENSG00000275111.4	ENSG00000275111	protein_coding	ZNF2	7549	InGen	0.759062	5	c("ENST00000617923.4", "ENST00000614034.4", "ENST00000611463.1", "ENST00000622059.4", "ENST00000611147.1")	-0.0590242	2.88842	-2.38146	0.0178752	0.214808	-3.68766
2304	ENSG00000233757.6	ENSG00000233757	protein_coding			InGen	2.14455	3	c("ENST00000425953.5", "ENST00000614286.1", "ENST00000610384.1")	0.00682133	3.51828	0.328674	0.742634	0.922882	-6.49919
6063	ENSG00000155066.15	ENSG00000155066	protein_coding	PROM2	150696	InGen	0.295399	11	c("ENST00000317620.13", "ENST00000403131.6", "ENST00000317668.8", "ENST00000487138.5", "ENST00000463580.5", "ENST00000431567.5", "ENST00000477767.1", "ENST00000478295.1", "ENST00000497110.1", "ENST00000495540.1", "ENST00000462029.1")	7.79675e-06	2.02346	0.000193203	0.999846	0.999949	-6.28897
7870	ENSG00000115041.12	ENSG00000115041	protein_coding	KCNIP3	30818	InGen	2.54881	7	c("ENST00000295225.9", "ENST00000486055.1", "ENST00000475491.1", "ENST00000461336.5", "ENST00000377181.2", "ENST00000360990.7", "ENST00000468529.1")	-0.133158	5.64608	-2.93882	0.00355359	0.0985989	-2.59432
5665	ENSG00000115042.9	ENSG00000115042	protein_coding	FAHD2A	51011	InGen	1.61835	6	c("ENST00000445649.1", "ENST00000447036.5", "ENST00000233379.8", "ENST00000418606.1", "ENST00000463940.1", "ENST00000470100.1")	0.0350331	4.52571	1.71557	0.0872857	0.426915	-5.25806
1594	ENSG00000272913.1	ENSG00000272913	lincRNA			InGen	0.232563	1	ENST00000609975.1	0.00738938	-0.28432	0.143895	0.885681	0.968645	-5.85421
4978	ENSG00000229689.3	ENSG00000229689	transcribed_unprocessed_pseudogene			InGen	0.627964	3	c("ENST00000393279.2", "ENST00000608013.1", "ENST00000442128.2")	-0.0157354	2.94121	-0.553411	0.580399	0.856232	-6.29984
501	ENSG00000273305.1	ENSG00000273305	lincRNA			InGen	1.04978	1	ENST00000610252.1	0.0940766	0.403579	2.02051	0.04423	0.321041	-4.09014
1015	ENSG00000168992.4	ENSG00000168992	unprocessed_pseudogene	OR7E102P		InGen	0.0593811	1	ENST00000448855.1	-0.206851	-2.82483	-1.55287	0.121522	0.488818	-4.44115
2618	ENSG00000232931.5	ENSG00000232931	lincRNA	LINC00342		InGen	3.04591	2	c("ENST00000412393.5", "ENST00000448494.1")	-0.0374341	4.12833	-1.1728	0.241816	0.630735	-5.97076
8574	ENSG00000174501.14	ENSG00000174501	protein_coding	ANKRD36C		InGen	6.86688	8	c("ENST00000612359.4", "ENST00000456556.5", "ENST00000488721.5", "ENST00000531153.5", "ENST00000534304.5", "ENST00000295246.6", "ENST00000528268.5", "ENST00000619511.1")	-0.0321942	7.05713	-1.29749	0.195471	0.585491	-6.08606
2140	ENSG00000231584.8	ENSG00000231584	transcribed_unprocessed_pseudogene	FAHD2CP		InGen	3.07644	5	c("ENST00000467292.6", "ENST00000607780.5", "ENST00000483000.6", "ENST00000443258.7", "ENST00000427863.1")	-0.0303603	4.05191	-0.545965	0.585501	0.858725	-6.48677
5684	ENSG00000186281.12	ENSG00000186281	protein_coding	GPAT2	150763	InGen	0.137491	10	c("ENST00000486463.5", "ENST00000359548.8", "ENST00000434632.5", "ENST00000453542.5", "ENST00000484440.5", "ENST00000471757.5", "ENST00000482704.1", "ENST00000439254.1", "ENST00000468438.1", "ENST00000488515.1")	0.00589092	0.932345	0.0711386	0.943335	0.986357	-6.08508
3371	ENSG00000274286.1	ENSG00000274286	protein_coding	ADRA2B	151	InGen	0.0519413	1	ENST00000620793.1	0.355403	-1.55236	2.79187	0.00558091	0.121194	-2.26404
1654	ENSG00000188886.3	ENSG00000188886	protein_coding	ASTL	431705	InGen	0.0718204	2	c("ENST00000342380.2", "ENST00000470582.1")	0.14465	-2.29652	1.04014	0.299121	0.681754	-5.05826
1932	ENSG00000158050.4	ENSG00000158050	protein_coding	DUSP2	1844	InGen	1.06023	2	c("ENST00000288943.4", "ENST00000488952.1")	-0.0504315	2.33852	-0.829303	0.407601	0.76131	-6.002
4414	ENSG00000084090.13	ENSG00000084090	protein_coding	STARD7	56910	InGen	15.0276	6	c("ENST00000337288.9", "ENST00000479456.1", "ENST00000462501.1", "ENST00000443962.1", "ENST00000495687.1", "ENST00000488084.1")	-0.0125173	7.38773	-0.898316	0.369746	0.736013	-6.5371
2349	ENSG00000204685.6	ENSG00000204685	processed_transcript	STARD7-AS1		InGen	0.59395	3	c("ENST00000446816.1", "ENST00000432267.2", "ENST00000614453.1")	-0.0524974	1.77973	-1.71686	0.08705	0.426711	-4.81842
6367	ENSG00000135956.8	ENSG00000135956	protein_coding	TMEM127	55654	InGen	3.4002	3	c("ENST00000258439.7", "ENST00000432959.1", "ENST00000435268.1")	0.00290696	5.71226	0.111453	0.911333	0.977012	-6.81976
4031	ENSG00000144021.2	ENSG00000144021	protein_coding	CIAO1	9391	InGen	7.69688	4	c("ENST00000488633.1", "ENST00000469320.1", "ENST00000272402.2", "ENST00000491394.1")	-0.0351913	6.31891	-3.22737	0.00138935	0.0575404	-1.79009
10926	ENSG00000144028.14	ENSG00000144028	protein_coding	SNRNP200	23020	InGen	5.57939	8	c("ENST00000323853.9", "ENST00000497539.5", "ENST00000429650.1", "ENST00000480835.1", "ENST00000484372.1", "ENST00000493271.1", "ENST00000480242.1", "ENST00000480615.1")	0.0309035	7.19688	1.8574	0.0642454	0.376247	-5.22371
740	ENSG00000230747.1	ENSG00000230747	antisense			InGen	0.137729	1	ENST00000421534.1	0.241092	-2.00363	2.3872	0.0176041	0.213104	-3.14482
4652	ENSG00000198885.9	ENSG00000198885	protein_coding	ITPRIPL1	150771	InGen	0.127876	5	c("ENST00000420176.5", "ENST00000536814.1", "ENST00000439118.2", "ENST00000420728.1", "ENST00000361124.5")	0.190056	0.173895	2.82759	0.00500928	0.11594	-2.26785
3278	ENSG00000121152.9	ENSG00000121152	protein_coding	NCAPH	23397	InGen	0.130316	7	c("ENST00000240423.8", "ENST00000427946.5", "ENST00000477409.1", "ENST00000435975.5", "ENST00000456906.5", "ENST00000455200.5", "ENST00000435349.1")	-0.052009	-0.766382	-0.733418	0.463883	0.794257	-5.52178
2497	ENSG00000163121.9	ENSG00000163121	protein_coding	NEURL3	93082	InGen	0.0498965	4	c("ENST00000451794.5", "ENST00000310865.7", "ENST00000435380.3", "ENST00000444588.3")	0.393808	-1.76527	3.75288	0.000210315	0.0182466	0.369798
440	ENSG00000235480.1	ENSG00000235480	antisense		105373496	InGen	0.041631	1	ENST00000425578.1	-0.088744	-4.13659	-0.616763	0.537864	0.834961	-5.12619
3565	ENSG00000196843.15	ENSG00000196843	protein_coding	ARID5A	10865	InGen	0.65792	6	c("ENST00000470579.5", "ENST00000357485.7", "ENST00000412735.5", "ENST00000467498.5", "ENST00000454558.2", "ENST00000497920.1")	0.204198	2.46116	2.97528	0.0031681	0.0918762	-2.12812
9015	ENSG00000114982.17	ENSG00000114982	protein_coding	KANSL3	55683	InGen	2.90852	20	c("ENST00000354204.10", "ENST00000447759.5", "ENST00000487070.5", "ENST00000431828.5", "ENST00000420155.5", "ENST00000481986.1", "ENST00000484020.1", "ENST00000597150.5", "ENST00000444759.5", "ENST00000476534.1", "ENST00000488907.5", "ENST00000425656.5", "ENST00000452268.5", "ENST00000448075.1", "ENST00000451819.5", "ENST00000416138.1", "ENST00000418735.1", "ENST00000464738.1", "ENST00000475820.1", "ENST00000478492.1")	0.0159518	5.98483	0.793747	0.427978	0.774135	-6.53696
10475	ENSG00000249715.9	ENSG00000249715	protein_coding	FER1L5	90342	InGen	0.111826	7	c("ENST00000505256.6", "ENST00000436930.5", "ENST00000622983.1", "ENST00000624922.3", "ENST00000623019.3", "ENST00000623246.3", "ENST00000457909.2")	-0.0113189	1.54904	-0.244274	0.807188	0.945116	-6.17494
2709	ENSG00000114988.11	ENSG00000114988	protein_coding	LMAN2L	81562	InGen	2.01242	9	c("ENST00000264963.8", "ENST00000434524.5", "ENST00000377079.8", "ENST00000446780.5", "ENST00000434865.5", "ENST00000440610.5", "ENST00000449221.5", "ENST00000474494.1", "ENST00000480869.1")	0.142602	3.67371	3.34093	0.000941925	0.0462812	-1.193
5105	ENSG00000158158.11	ENSG00000158158	protein_coding	CNNM4	26504	InGen	1.18258	4	c("ENST00000377075.2", "ENST00000482716.5", "ENST00000496186.5", "ENST00000493384.1")	0.0215861	3.84957	0.822248	0.411597	0.763844	-6.27144
76	ENSG00000264157.3	ENSG00000264157	miRNA	MIR3127	100422928	InGen	0.188819	1	ENST00000583925.3	0.279136	-4.73824	1.88203	0.0608109	0.367231	-3.96189
415	ENSG00000273265.1	ENSG00000273265	lincRNA			InGen	0.550914	1	ENST00000608609.1	-0.0288649	-0.902768	-0.366486	0.714264	0.912529	-5.69185
4416	ENSG00000168763.15	ENSG00000168763	protein_coding	CNNM3	26505	InGen	1.17175	5	c("ENST00000377060.7", "ENST00000305510.3", "ENST00000465224.5", "ENST00000494595.1", "ENST00000480035.1")	-0.0186294	3.62909	-0.65225	0.514746	0.822207	-6.35933
4116	ENSG00000163126.14	ENSG00000163126	protein_coding	ANKRD23	200539	InGen	0.222358	6	c("ENST00000476975.5", "ENST00000318357.8", "ENST00000418232.5", "ENST00000331001.2", "ENST00000482175.5", "ENST00000462692.1")	-0.0191652	1.02265	-0.419057	0.675478	0.897664	-6.02446
5330	ENSG00000213337.8	ENSG00000213337	protein_coding	ANKRD39	51239	InGen	0.568053	2	c("ENST00000443120.5", "ENST00000393537.4")	-0.0257606	2.89497	-1.10651	0.269405	0.656277	-5.84126
6157	ENSG00000168758.10	ENSG00000168758	protein_coding	SEMA4C	54910	InGen	2.36373	6	c("ENST00000305476.9", "ENST00000474420.1", "ENST00000482925.5", "ENST00000467747.1", "ENST00000442264.5", "ENST00000449330.1")	-0.027829	5.09448	-0.754098	0.451389	0.787578	-6.48765
3545	ENSG00000168754.14	ENSG00000168754	protein_coding	FAM178B	51252	InGen	0.162436	6	c("ENST00000393526.6", "ENST00000490605.2", "ENST00000470789.5", "ENST00000494172.1", "ENST00000478671.6", "ENST00000520074.1")	-0.025052	0.466436	-0.283862	0.776715	0.934921	-5.97039
2662	ENSG00000144199.11	ENSG00000144199	protein_coding	FAHD2B	151313	InGen	2.41989	6	c("ENST00000414820.5", "ENST00000272610.3", "ENST00000474849.1", "ENST00000463096.5", "ENST00000468548.1", "ENST00000483657.1")	-0.0203089	4.07848	-0.641915	0.521424	0.827033	-6.43637
2499	ENSG00000279791.1	ENSG00000279791	TEC			InGen	0.0493529	1	ENST00000623986.1	-0.0553357	-1.6676	-0.637795	0.524099	0.827803	-5.42611
288	ENSG00000275655.1	ENSG00000275655	misc_RNA	RN7SL313P		InGen	0.0871895	1	ENST00000497618.3	-0.184396	-3.8285	-1.23235	0.218795	0.608354	-4.72549
9670	ENSG00000135976.16	ENSG00000135976	protein_coding	ANKRD36	375248	InGen	6.47978	6	c("ENST00000461153.6", "ENST00000420699.6", "ENST00000452478.2", "ENST00000620383.1", "ENST00000421946.2", "ENST00000494336.1")	-0.0782397	7.15217	-2.21804	0.0273096	0.263537	-4.50111
3067	ENSG00000277701.4	ENSG00000277701	lincRNA			InGen	0.303506	6	c("ENST00000621110.4", "ENST00000613749.4", "ENST00000612307.4", "ENST00000622367.1", "ENST00000618066.1", "ENST00000619371.1")	0.000929921	0.864439	0.0105408	0.991597	0.997373	-6.07806
5278	ENSG00000230606.10	ENSG00000230606	lincRNA			InGen	0.393079	17	c("ENST00000621982.4", "ENST00000620023.4", "ENST00000594050.5", "ENST00000610408.4", "ENST00000618277.4", "ENST00000616719.4", "ENST00000620051.4", "ENST00000607984.5", "ENST00000612970.4", "ENST00000431244.1", "ENST00000596026.5", "ENST00000600957.5", "ENST00000616716.4", "ENST00000604397.5", "ENST00000620272.4", "ENST00000609751.2", "ENST00000430893.1")	0.00107271	2.0442	0.0126317	0.98993	0.99712	-6.28447
6771	ENSG00000196912.12	ENSG00000196912	protein_coding	ANKRD36B	57730	InGen	4.19784	8	c("ENST00000359901.8", "ENST00000488634.2", "ENST00000497329.6", "ENST00000258459.11", "ENST00000438709.6", "ENST00000615794.1", "ENST00000443455.5", "ENST00000419390.2")	0.0577251	6.05328	1.12208	0.262736	0.649793	-6.23232
1028	ENSG00000235833.1	ENSG00000235833	processed_pseudogene			InGen	1.01661	1	ENST00000448261.1	0.449607	0.0689408	1.25945	0.208857	0.599852	-5.23442
1441	ENSG00000135940.6	ENSG00000135940	protein_coding	COX5B	1329	InGen	20.5308	4	c("ENST00000258424.2", "ENST00000464949.5", "ENST00000491989.1", "ENST00000494306.1")	-0.0435272	6.28927	-1.72263	0.0859985	0.424303	-5.40237
2892	ENSG00000115073.7	ENSG00000115073	protein_coding	ACTR1B	10120	InGen	11.2924	3	c("ENST00000289228.6", "ENST00000451664.1", "ENST00000460427.2")	-0.0620122	6.4253	-1.9423	0.0530478	0.347142	-5.0157
6501	ENSG00000228486.10	ENSG00000228486	protein_coding	LINC01125	728537	InGen	0.445728	58	c("ENST00000450072.5", "ENST00000604793.5", "ENST00000605282.5", "ENST00000603172.5", "ENST00000604986.5", "ENST00000605866.5", "ENST00000609622.5", "ENST00000609604.5", "ENST00000609703.5", "ENST00000605017.1", "ENST00000609295.5", "ENST00000631224.2", "ENST00000608777.5", "ENST00000609004.1", "ENST00000615478.4", "ENST00000601127.5", "ENST00000428157.1", "ENST00000599501.6", "ENST00000627399.3", "ENST00000451384.6", "ENST00000458149.7", "ENST00000597941.5", "ENST00000596529.5", "ENST00000598144.5", "ENST00000599015.5", "ENST00000629840.2", "ENST00000600331.5", "ENST00000601499.5", "ENST00000598824.5", "ENST00000601580.5", "ENST00000596069.5", "ENST00000627284.2", "ENST00000595492.5", "ENST00000595588.5", "ENST00000599435.5", "ENST00000597654.5", "ENST00000598737.5", "ENST00000601509.5", "ENST00000596356.5", "ENST00000631206.2", "ENST00000600606.5", "ENST00000627012.2", "ENST00000628992.2", "ENST00000629956.2", "ENST00000609418.1", "ENST00000630892.3", "ENST00000599959.5", "ENST00000628434.1", "ENST00000615201.4", "ENST00000594273.5", "ENST00000627137.2", "ENST00000445382.6", "ENST00000603835.5", "ENST00000599666.5", "ENST00000630068.2", "ENST00000596740.5", "ENST00000605331.3", "ENST00000628093.1")	-0.0318024	2.85734	-0.801008	0.423768	0.771863	-6.12045
12985	ENSG00000075568.16	ENSG00000075568	protein_coding	TMEM131	23505	InGen	2.57078	9	c("ENST00000485245.2", "ENST00000186436.9", "ENST00000469447.1", "ENST00000465767.1", "ENST00000409721.2", "ENST00000480724.1", "ENST00000418629.6", "ENST00000438715.1", "ENST00000489507.1")	0.02428	6.35728	1.61649	0.107052	0.461789	-5.58429
298	ENSG00000235734.4	ENSG00000235734	processed_pseudogene	HMGN1P36		InGen	0.171733	1	ENST00000446623.2	0.11684	-3.36575	0.941646	0.347141	0.721062	-5.01311
64	ENSG00000238719.1	ENSG00000238719	snRNA	RNU7-96P		InGen	1.73698	1	ENST00000459535.1	0.0791219	-1.95892	0.851326	0.395275	0.754563	-5.2507
1164	ENSG00000222000.7	ENSG00000222000	antisense			InGen	0.0677631	3	c("ENST00000409490.5", "ENST00000467398.2", "ENST00000454230.1")	-0.193441	-2.70446	-1.32848	0.185041	0.573537	-4.71487
4378	ENSG00000144191.11	ENSG00000144191	protein_coding	CNGA3	1261	InGen	0.192084	5	c("ENST00000393504.5", "ENST00000436404.6", "ENST00000272602.6", "ENST00000409937.1", "ENST00000393503.2")	-0.075897	0.907609	-1.03945	0.299445	0.681954	-5.56495
13187	ENSG00000040933.15	ENSG00000040933	protein_coding	INPP4A	3631	InGen	5.8589	10	c("ENST00000409016.8", "ENST00000409851.7", "ENST00000409463.5", "ENST00000074304.9", "ENST00000409540.7", "ENST00000463367.1", "ENST00000523221.1", "ENST00000468638.1", "ENST00000467042.1", "ENST00000498026.1")	0.0356157	7.61564	1.37887	0.168976	0.551792	-6.00995
2760	ENSG00000183513.8	ENSG00000183513	protein_coding	COA5	493753	InGen	5.68926	5	c("ENST00000328709.7", "ENST00000483527.5", "ENST00000466848.1", "ENST00000480666.1", "ENST00000409997.1")	-0.0137325	5.34577	-0.816558	0.414837	0.766002	-6.46406
2230	ENSG00000115446.11	ENSG00000115446	protein_coding	UNC50	25972	InGen	5.00423	6	c("ENST00000357765.6", "ENST00000409975.5", "ENST00000409347.5", "ENST00000393493.6", "ENST00000423713.1", "ENST00000466492.1")	-0.00633404	4.85442	-0.346439	0.729259	0.917356	-6.68273
9630	ENSG00000071073.12	ENSG00000071073	protein_coding	MGAT4A	11320	InGen	4.5168	9	c("ENST00000264968.7", "ENST00000393487.5", "ENST00000414521.6", "ENST00000409391.1", "ENST00000492163.5", "ENST00000461884.1", "ENST00000484936.5", "ENST00000460768.1", "ENST00000495056.2")	0.0233456	6.85166	1.2739	0.203696	0.594211	-6.10335
2101	ENSG00000226791.6	ENSG00000226791	lincRNA			InGen	0.0852818	5	c("ENST00000419865.5", "ENST00000629175.2", "ENST00000624259.3", "ENST00000623301.1", "ENST00000622970.1")	0.00270955	-1.13282	0.032899	0.973777	0.993128	-5.70067
4705	ENSG00000196872.11	ENSG00000196872	protein_coding	KIAA1211L	343990	InGen	5.00879	7	c("ENST00000397899.6", "ENST00000464413.1", "ENST00000462314.1", "ENST00000423771.5", "ENST00000428096.5", "ENST00000415261.5", "ENST00000420294.1")	0.0921396	5.95379	1.97038	0.0497253	0.337083	-4.9348
62	ENSG00000238830.1	ENSG00000238830	snRNA	RNU7-46P		InGen	1.21867	1	ENST00000459066.1	0.130329	-2.32446	1.27525	0.203219	0.593946	-4.83015
7375	ENSG00000135951.14	ENSG00000135951	protein_coding	TSGA10	80705	InGen	1.2618	19	c("ENST00000393483.7", "ENST00000410001.5", "ENST00000355053.8", "ENST00000489546.5", "ENST00000409564.6", "ENST00000393482.7", "ENST00000478090.5", "ENST00000488960.1", "ENST00000489926.6", "ENST00000497915.5", "ENST00000471174.5", "ENST00000476849.5", "ENST00000494483.5", "ENST00000462782.1", "ENST00000464459.1", "ENST00000498097.5", "ENST00000483914.5", "ENST00000465216.1", "ENST00000489348.1")	-0.0175574	4.57716	-0.534409	0.593459	0.863875	-6.57099
735	ENSG00000231822.1	ENSG00000231822	processed_pseudogene			InGen	0.330855	1	ENST00000424783.1	0.0486461	-0.898894	0.732267	0.464584	0.794617	-5.50832
2098	ENSG00000273045.5	ENSG00000273045	protein_coding	C2orf15	150590	InGen	0.304005	3	c("ENST00000302513.6", "ENST00000409684.1", "ENST00000496794.1")	-0.0658283	0.723129	-1.62444	0.105345	0.45917	-4.79993
1993	ENSG00000241962.9	ENSG00000241962	protein_coding			InGen	0.463422	2	c("ENST00000424491.5", "ENST00000465095.1")	-0.000915228	1.19339	-0.0169324	0.986502	0.996644	-6.13631
2279	ENSG00000144182.16	ENSG00000144182	protein_coding	LIPT1	51601	InGen	0.622778	7	c("ENST00000393471.2", "ENST00000393473.6", "ENST00000449211.1", "ENST00000434566.5", "ENST00000480170.1", "ENST00000415142.1", "ENST00000436234.1")	0.0457183	1.86622	1.08753	0.277688	0.663061	-5.68843
669	ENSG00000273155.1	ENSG00000273155	protein_coding			InGen	0.0415174	1	ENST00000410042.1	0.0277166	-3.8442	0.185031	0.853332	0.958708	-5.28946
4305	ENSG00000158411.10	ENSG00000158411	protein_coding	MITD1	129531	InGen	1.31329	9	c("ENST00000487588.5", "ENST00000422537.6", "ENST00000464685.1", "ENST00000289359.6", "ENST00000483721.1", "ENST00000409107.1", "ENST00000466880.5", "ENST00000438121.1", "ENST00000413710.1")	0.0101414	3.79154	0.320628	0.748718	0.924536	-6.54586
2898	ENSG00000185414.19	ENSG00000185414	protein_coding	MRPL30	51263	InGen	3.76389	5	c("ENST00000338148.7", "ENST00000473743.5", "ENST00000409145.5", "ENST00000465432.1", "ENST00000409841.1")	-0.016241	4.79055	-0.749767	0.45399	0.788981	-6.45588
1093	ENSG00000144214.9	ENSG00000144214	protein_coding	LYG1	129530	InGen	0.377167	2	c("ENST00000308528.8", "ENST00000409448.1")	-0.026886	-0.135939	-0.386117	0.699687	0.90686	-5.82991
2816	ENSG00000115514.11	ENSG00000115514	protein_coding	TXNDC9	10190	InGen	2.7378	9	c("ENST00000264255.7", "ENST00000422767.6", "ENST00000409434.5", "ENST00000463385.5", "ENST00000438680.1", "ENST00000434323.5", "ENST00000409705.5", "ENST00000465183.1", "ENST00000477337.1")	-0.0488972	4.29006	-1.76864	0.0779824	0.408735	-5.12933
7883	ENSG00000158417.10	ENSG00000158417	protein_coding	EIF5B	9669	InGen	2.48908	5	c("ENST00000289371.10", "ENST00000617677.1", "ENST00000470868.1", "ENST00000494190.1", "ENST00000470023.1")	0.0240125	5.62402	0.992223	0.321898	0.699026	-6.33289
7769	ENSG00000135945.9	ENSG00000135945	protein_coding	REV1	51455	InGen	3.17919	16	c("ENST00000393445.7", "ENST00000258428.7", "ENST00000413697.5", "ENST00000482595.5", "ENST00000465086.1", "ENST00000485487.5", "ENST00000465835.5", "ENST00000438366.1", "ENST00000472000.1", "ENST00000477121.1", "ENST00000481719.1", "ENST00000450415.1", "ENST00000486117.1", "ENST00000491752.1", "ENST00000482887.1", "ENST00000473819.1")	0.00282864	5.91825	0.210251	0.833616	0.953304	-6.82261
626	ENSG00000273306.1	ENSG00000273306	antisense			InGen	0.346769	1	ENST00000608144.1	0.0442194	-1.00158	0.626124	0.531715	0.83143	-5.56239
12737	ENSG00000144218.18	ENSG00000144218	protein_coding	AFF3	3899	InGen	3.10409	15	c("ENST00000409236.6", "ENST00000317233.8", "ENST00000409579.5", "ENST00000445815.1", "ENST00000430789.1", "ENST00000498090.1", "ENST00000432037.5", "ENST00000423966.5", "ENST00000441400.5", "ENST00000424600.5", "ENST00000416492.5", "ENST00000440445.5", "ENST00000415384.1", "ENST00000427118.1", "ENST00000483600.1")	0.0620127	6.40936	1.6758	0.0948326	0.438214	-5.49286
2586	ENSG00000230393.1	ENSG00000230393	antisense			InGen	0.110907	1	ENST00000434301.1	-0.08587	-0.490384	-1.28664	0.199225	0.590495	-5.06474
13933	ENSG00000170500.12	ENSG00000170500	protein_coding	LONRF2	164832	InGen	14.326	2	c("ENST00000393437.7", "ENST00000409647.1")	0.0526416	9.05676	1.41989	0.156691	0.536948	-6.02559
4487	ENSG00000115526.10	ENSG00000115526	protein_coding	CHST10	9486	InGen	3.88836	12	c("ENST00000264249.7", "ENST00000409701.5", "ENST00000484382.5", "ENST00000409046.5", "ENST00000420858.5", "ENST00000448989.5", "ENST00000421474.5", "ENST00000418201.5", "ENST00000435960.5", "ENST00000485085.5", "ENST00000487860.1", "ENST00000466583.1")	-0.0225626	5.34697	-0.925613	0.3554	0.726024	-6.36842
1831	ENSG00000115539.13	ENSG00000115539	protein_coding	PDCL3	79031	InGen	2.12257	3	c("ENST00000264254.10", "ENST00000416255.5", "ENST00000450127.1")	-0.0420421	3.35529	-1.7544	0.0803955	0.415151	-5.01182
654	ENSG00000234988.1	ENSG00000234988	lincRNA			InGen	0.0490839	2	c("ENST00000414647.1", "ENST00000424342.1")	-0.0591815	-3.68048	-0.410743	0.681558	0.899988	-5.2612
562	ENSG00000234169.1	ENSG00000234169	lincRNA			InGen	0.0848851	1	ENST00000414965.1	-0.050265	-3.20127	-0.329849	0.741747	0.922435	-5.33176
236	ENSG00000228488.1	ENSG00000228488	lincRNA			InGen	0.169253	1	ENST00000443030.1	-0.115457	-3.35916	-0.750772	0.453386	0.788981	-5.13266
12491	ENSG00000170485.16	ENSG00000170485	protein_coding	NPAS2	4862	InGen	1.30488	12	c("ENST00000335681.9", "ENST00000427413.5", "ENST00000486017.5", "ENST00000448812.5", "ENST00000451740.1", "ENST00000492373.1", "ENST00000474550.5", "ENST00000471974.1", "ENST00000450763.1", "ENST00000433408.1", "ENST00000495559.1", "ENST00000490052.1")	0.0735141	5.30279	1.96162	0.0507425	0.340389	-4.89878
717	ENSG00000232034.1	ENSG00000232034	sense_intronic			InGen	1.64857	1	ENST00000430586.1	0.0753045	1.47982	1.58544	0.113932	0.474308	-4.99343
5791	ENSG00000071082.10	ENSG00000071082	protein_coding	RPL31	6160	InGen	15.1877	11	c("ENST00000264258.7", "ENST00000409000.5", "ENST00000409028.8", "ENST00000409320.7", "ENST00000409733.5", "ENST00000409650.5", "ENST00000409038.5", "ENST00000419276.1", "ENST00000456292.5", "ENST00000409711.1", "ENST00000441435.1")	-0.0205081	7.71788	-0.833207	0.405399	0.760025	-6.61188
6030	ENSG00000204634.12	ENSG00000204634	protein_coding	TBC1D8	11138	InGen	1.15192	10	c("ENST00000376840.8", "ENST00000409318.1", "ENST00000494011.1", "ENST00000473937.5", "ENST00000485875.1", "ENST00000481317.1", "ENST00000487392.1", "ENST00000463469.5", "ENST00000462819.5", "ENST00000485851.1")	0.0207022	4.19734	0.765909	0.44434	0.782696	-6.36925
2478	ENSG00000272902.2	ENSG00000272902	lincRNA		100506286	InGen	0.174739	1	ENST00000610202.2	-0.0375703	0.184439	-0.63104	0.528501	0.830206	-5.7642
2786	ENSG00000158435.7	ENSG00000158435	protein_coding	CNOT11	55571	InGen	2.48558	3	c("ENST00000289382.7", "ENST00000462489.1", "ENST00000420107.1")	-0.0189175	4.16156	-1.13992	0.25524	0.643302	-6.00917
4836	ENSG00000163162.8	ENSG00000163162	protein_coding	RNF149	284996	InGen	2.82821	6	c("ENST00000485752.1", "ENST00000424632.5", "ENST00000295317.3", "ENST00000490553.1", "ENST00000463726.1", "ENST00000478404.1")	0.0272364	5.11827	1.14393	0.253574	0.641563	-6.12849
114	ENSG00000212283.1	ENSG00000212283	snoRNA	SNORD89	692205	InGen	7.65807	1	ENST00000390981.1	0.0567305	1.06463	0.710844	0.47774	0.802141	-5.87577
7150	ENSG00000175874.9	ENSG00000175874	protein_coding	CREG2	200407	InGen	20.9706	3	c("ENST00000324768.5", "ENST00000495455.5", "ENST00000486966.1")	-0.0204636	8.68687	-0.44921	0.653608	0.890384	-6.90569
2551	ENSG00000196460.12	ENSG00000196460	protein_coding	RFX8	731220	InGen	0.322367	4	c("ENST00000481179.5", "ENST00000428343.5", "ENST00000492238.1", "ENST00000484091.1")	-0.0888686	1.15128	-1.69126	0.0918385	0.434082	-4.76241
11961	ENSG00000071054.16	ENSG00000071054	protein_coding	MAP4K4	9448	InGen	11.2303	21	c("ENST00000427603.5", "ENST00000324219.8", "ENST00000350198.8", "ENST00000350878.8", "ENST00000425019.5", "ENST00000634702.1", "ENST00000413150.6", "ENST00000302217.9", "ENST00000625522.2", "ENST00000627726.2", "ENST00000347699.8", "ENST00000456652.5", "ENST00000417294.5", "ENST00000496989.5", "ENST00000489490.1", "ENST00000476609.1", "ENST00000421882.5", "ENST00000418101.1", "ENST00000477711.1", "ENST00000498066.1", "ENST00000491743.1")	-0.00612605	8.22683	-0.113932	0.909369	0.976047	-6.97794
7083	ENSG00000115594.11	ENSG00000115594	protein_coding	IL1R1	3554	InGen	0.295042	13	c("ENST00000452403.5", "ENST00000409929.5", "ENST00000424272.5", "ENST00000409589.5", "ENST00000409329.5", "ENST00000450319.5", "ENST00000428279.5", "ENST00000442590.5", "ENST00000409288.5", "ENST00000410023.5", "ENST00000413623.5", "ENST00000430171.1", "ENST00000422532.2")	0.41577	2.08359	4.0369	6.90116e-05	0.00891226	1.37685
382	ENSG00000226925.1	ENSG00000226925	antisense			InGen	0.115595	1	ENST00000428188.1	0.0432583	-2.95818	0.336799	0.736507	0.920423	-5.36522
2644	ENSG00000115598.9	ENSG00000115598	protein_coding	IL1RL2	8808	InGen	0.430589	4	c("ENST00000264257.6", "ENST00000481806.1", "ENST00000441515.3", "ENST00000421464.1")	-0.133774	1.62154	-2.71054	0.0071089	0.134415	-2.70852
5746	ENSG00000115602.16	ENSG00000115602	protein_coding	IL1RL1	9173	InGen	0.148114	9	c("ENST00000404917.6", "ENST00000233954.5", "ENST00000473175.1", "ENST00000447231.5", "ENST00000311734.6", "ENST00000463990.1", "ENST00000409584.5", "ENST00000482701.5", "ENST00000427077.1")	1.143	-1.39018	3.51564	0.000507297	0.031105	-0.282206
4353	ENSG00000115604.10	ENSG00000115604	protein_coding	IL18R1	8809	InGen	0.0944675	5	c("ENST00000410040.5", "ENST00000409599.5", "ENST00000466357.1", "ENST00000233957.5", "ENST00000334376.4")	0.31787	-0.476503	1.78862	0.0746965	0.400017	-4.4058
5984	ENSG00000115616.2	ENSG00000115616	protein_coding	SLC9A2	6549	InGen	0.299047	3	c("ENST00000233969.2", "ENST00000467657.1", "ENST00000469286.1")	0.0336721	2.17493	0.651179	0.515436	0.822924	-6.1043
4367	ENSG00000135953.10	ENSG00000135953	protein_coding	MFSD9	84804	InGen	0.739388	8	c("ENST00000496253.1", "ENST00000258436.9", "ENST00000438943.5", "ENST00000437075.6", "ENST00000411991.5", "ENST00000428085.1", "ENST00000421966.1", "ENST00000462099.1")	-0.00791092	2.8726	-0.276156	0.782621	0.936995	-6.39731
4879	ENSG00000170417.14	ENSG00000170417	protein_coding	TMEM182	130827	InGen	0.248679	8	c("ENST00000454536.5", "ENST00000409528.5", "ENST00000409173.5", "ENST00000469971.5", "ENST00000488134.5", "ENST00000412401.2", "ENST00000486293.1", "ENST00000484094.1")	0.0654798	1.61776	1.79425	0.0737917	0.397286	-4.67049
2479	ENSG00000256637.6	ENSG00000256637	lincRNA			InGen	0.359124	5	c("ENST00000537492.5", "ENST00000544869.5", "ENST00000609391.5", "ENST00000545549.1", "ENST00000412112.3")	-0.114184	-0.469154	-1.56523	0.118595	0.48312	-4.70494
471	ENSG00000227157.1	ENSG00000227157	lincRNA			InGen	0.162385	1	ENST00000416008.1	0.0107383	-2.68886	0.0886143	0.929448	0.982751	-5.43429
493	ENSG00000225765.1	ENSG00000225765	lincRNA			InGen	0.0444042	1	ENST00000449772.1	0.214001	-4.20206	1.3402	0.181208	0.568682	-4.60451
5098	ENSG00000235597.1	ENSG00000235597	lincRNA	LINC01102	150568	InGen	1.31455	4	c("ENST00000451400.1", "ENST00000429464.1", "ENST00000414442.1", "ENST00000447380.1")	-0.109002	3.42739	-2.86512	0.00446659	0.109732	-2.54792
561	ENSG00000230690.1	ENSG00000230690	lincRNA			InGen	0.045025	1	ENST00000456999.1	-0.109463	-3.87535	-0.808022	0.419726	0.769365	-5.0452
709	ENSG00000228528.1	ENSG00000228528	lincRNA			InGen	0.255192	1	ENST00000453322.1	0.0896511	-1.28749	1.14004	0.255191	0.643302	-5.10226
3751	ENSG00000234177.5	ENSG00000234177	lincRNA	LINC01114	284998	InGen	0.992481	3	c("ENST00000424321.5", "ENST00000425879.1", "ENST00000421071.1")	-0.00344954	2.91595	-0.0983245	0.921741	0.980118	-6.44025
844	ENSG00000233639.5	ENSG00000233639	processed_transcript	LINC01158	100506421	InGen	6.7212	5	c("ENST00000413121.5", "ENST00000443988.5", "ENST00000447876.5", "ENST00000458253.5", "ENST00000454729.1")	0.0230744	3.14942	0.685955	0.493278	0.809648	-6.25613
443	ENSG00000269707.1	ENSG00000269707	sense_overlapping			InGen	2.48142	1	ENST00000598623.1	-0.046194	1.40925	-1.08567	0.278506	0.663616	-5.60365
3064	ENSG00000198914.3	ENSG00000198914	protein_coding	POU3F3	5455	InGen	7.72245	1	ENST00000361360.3	-0.0501073	5.48289	-1.70202	0.0898004	0.431213	-5.37577
3351	ENSG00000229743.2	ENSG00000229743	processed_transcript	LINC01159	102682016	InGen	0.0929792	2	c("ENST00000433433.1", "ENST00000434764.1")	0.0812844	-1.06967	0.925156	0.355637	0.726255	-5.33599
642	ENSG00000224509.2	ENSG00000224509	antisense		102724691	InGen	0.254411	1	ENST00000456519.2	-0.0228101	-1.13115	-0.300886	0.763712	0.929864	-5.66271
1915	ENSG00000135972.8	ENSG00000135972	protein_coding	MRPS9	64965	InGen	4.50004	3	c("ENST00000258455.7", "ENST00000413583.5", "ENST00000472220.1")	-0.0399075	4.51028	-1.98848	0.0476782	0.331239	-4.7554
1009	ENSG00000226508.1	ENSG00000226508	lincRNA		105373984	InGen	0.44294	3	c("ENST00000436841.1", "ENST00000452037.1", "ENST00000438148.1")	0.00537913	-0.230898	0.100855	0.919734	0.979434	-5.87515
1307	ENSG00000135973.2	ENSG00000135973	protein_coding	GPR45	11250	InGen	0.26151	1	ENST00000258456.2	0.0238694	-0.461073	0.315631	0.752505	0.925971	-5.78413
391	ENSG00000272861.1	ENSG00000272861	lincRNA			InGen	0.268882	1	ENST00000609349.1	-0.0261266	-2.01355	-0.24271	0.808398	0.945333	-5.51397
6005	ENSG00000135966.12	ENSG00000135966	protein_coding	TGFBRAP1	9392	InGen	2.52036	3	c("ENST00000595531.5", "ENST00000393359.6", "ENST00000258449.2")	0.00555502	5.2308	0.323896	0.746245	0.92348	-6.73161
674	ENSG00000235319.1	ENSG00000235319	lincRNA			InGen	0.07474	1	ENST00000433219.1	-0.169874	-2.96056	-1.35083	0.17778	0.5654	-4.67061
3449	ENSG00000272994.1	ENSG00000272994	lincRNA			InGen	0.507293	1	ENST00000610036.1	-0.0160474	2.13916	-0.563462	0.573546	0.85353	-6.14924
4768	ENSG00000135974.9	ENSG00000135974	protein_coding	C2orf49	79074	InGen	2.89303	2	c("ENST00000258457.6", "ENST00000410049.1")	0.0306229	5.11667	1.4705	0.142486	0.517669	-5.70673
6626	ENSG00000115641.18	ENSG00000115641	protein_coding	FHL2	2274	InGen	1.08741	12	c("ENST00000409177.5", "ENST00000344213.8", "ENST00000393353.7", "ENST00000530340.5", "ENST00000393352.7", "ENST00000322142.12", "ENST00000358129.8", "ENST00000409807.5", "ENST00000408995.5", "ENST00000452732.1", "ENST00000607522.1", "ENST00000447958.1")	-0.102062	4.23814	-2.37968	0.0179601	0.215331	-3.88588
2990	ENSG00000071051.13	ENSG00000071051	protein_coding	NCK2	8440	InGen	4.00551	6	c("ENST00000233154.8", "ENST00000451463.6", "ENST00000393348.6", "ENST00000522586.5", "ENST00000425756.1", "ENST00000393349.2")	0.0341828	4.79477	1.25359	0.210979	0.601606	-5.9607
1741	ENSG00000119147.9	ENSG00000119147	protein_coding	C2orf40	84417	InGen	0.279632	6	c("ENST00000493478.5", "ENST00000489174.1", "ENST00000409944.5", "ENST00000238044.7", "ENST00000437659.1", "ENST00000479337.1")	0.00758515	0.329385	0.145684	0.88427	0.968089	-5.96653
7023	ENSG00000115652.14	ENSG00000115652	protein_coding	UXS1	80146	InGen	1.75074	15	c("ENST00000283148.11", "ENST00000497604.1", "ENST00000409501.7", "ENST00000473338.1", "ENST00000409032.5", "ENST00000470053.1", "ENST00000441952.5", "ENST00000416298.5", "ENST00000444193.5", "ENST00000457835.5", "ENST00000436241.1", "ENST00000479774.5", "ENST00000479621.5", "ENST00000483426.5", "ENST00000474920.1")	-1.14285e-05	4.93614	-0.000543945	0.999566	0.999933	-6.75178
5818	ENSG00000153165.18	ENSG00000153165	protein_coding	RGPD3	653489	InGen	0.166167	2	c("ENST00000304514.11", "ENST00000409886.3")	0.0139504	1.34124	0.280802	0.779058	0.935898	-6.12452
530	ENSG00000237666.2	ENSG00000237666	unprocessed_pseudogene			InGen	0.0729039	1	ENST00000437031.1	-0.480187	-3.45954	-3.11918	0.00199194	0.0706401	-1.65559
633	ENSG00000254126.6	ENSG00000254126	transcribed_unprocessed_pseudogene	CD8BP		InGen	0.203851	2	c("ENST00000417670.6", "ENST00000416057.1")	-0.141576	-1.69419	-1.21491	0.225366	0.614696	-4.94896
1346	ENSG00000214199.3	ENSG00000214199	processed_pseudogene	EEF1A1P12		InGen	0.204524	1	ENST00000443590.1	-0.174945	-0.828749	-1.88286	0.0606979	0.366928	-4.15946
7708	ENSG00000144057.15	ENSG00000144057	protein_coding	ST6GAL2	84620	InGen	3.73871	5	c("ENST00000361686.8", "ENST00000409382.7", "ENST00000361803.3", "ENST00000409087.3", "ENST00000419159.2")	-0.00867047	5.92188	-0.289233	0.772605	0.933485	-6.80084
388	ENSG00000238250.1	ENSG00000238250	sense_intronic	ST6GAL2-IT1		InGen	1.4041	1	ENST00000446058.1	-0.053636	0.250229	-0.841833	0.40056	0.757205	-5.63393
482	ENSG00000226905.1	ENSG00000226905	processed_pseudogene			InGen	0.042269	1	ENST00000437783.1	0.0640482	-4.31322	0.423108	0.672523	0.896967	-5.20146
609	ENSG00000237880.1	ENSG00000237880	lincRNA			InGen	0.180199	1	ENST00000414300.1	0.17002	-1.78927	1.81257	0.0709095	0.390779	-4.17469
5464	ENSG00000196862.9	ENSG00000196862	protein_coding	RGPD4	285190	InGen	0.049752	1	ENST00000408999.3	-0.0789139	-0.674779	-0.83381	0.40506	0.760025	-5.47305
611	ENSG00000225328.1	ENSG00000225328	antisense	LINC01594	102724774	InGen	0.0590225	1	ENST00000445083.1	0.109668	-3.51115	0.748034	0.455033	0.789421	-5.12761
2898	ENSG00000198075.9	ENSG00000198075	protein_coding	SULT1C4	27233	InGen	0.660616	3	c("ENST00000494122.1", "ENST00000272452.6", "ENST00000409309.3")	0.0603791	2.14935	1.04389	0.297389	0.680172	-5.78469
13282	ENSG00000135968.20	ENSG00000135968	protein_coding	GCC2	9648	InGen	5.88302	13	c("ENST00000309863.10", "ENST00000467566.1", "ENST00000478207.1", "ENST00000409821.5", "ENST00000482325.5", "ENST00000409896.1", "ENST00000485546.1", "ENST00000462897.2", "ENST00000492785.1", "ENST00000447558.1", "ENST00000393321.2", "ENST00000481729.1", "ENST00000480863.1")	-0.00631868	7.74917	-0.229937	0.818299	0.948938	-6.93282
799	ENSG00000214184.3	ENSG00000214184	antisense	GCC2-AS1	644903	InGen	0.0690642	2	c("ENST00000322353.3", "ENST00000440975.1")	0.158216	-2.94951	1.25331	0.211082	0.601606	-4.78572
7771	ENSG00000169756.16	ENSG00000169756	protein_coding	LIMS1	3987	InGen	0.935751	15	c("ENST00000544547.5", "ENST00000428064.5", "ENST00000332345.10", "ENST00000393310.5", "ENST00000410093.5", "ENST00000449684.6", "ENST00000409441.5", "ENST00000422797.5", "ENST00000338045.7", "ENST00000474038.1", "ENST00000462817.5", "ENST00000496653.4", "ENST00000414829.2", "ENST00000434274.2", "ENST00000542845.3")	0.0623231	4.09159	1.32115	0.187471	0.576922	-5.78629
12302	ENSG00000153201.15	ENSG00000153201	protein_coding	RANBP2	5903	InGen	12.912	5	c("ENST00000283195.10", "ENST00000425282.4", "ENST00000629728.1", "ENST00000495924.1", "ENST00000495506.1")	-0.0139616	8.71747	-0.669119	0.50394	0.815661	-6.78594
5796	ENSG00000163006.11	ENSG00000163006	protein_coding	CCDC138	165055	InGen	0.910758	8	c("ENST00000412964.6", "ENST00000409529.6", "ENST00000295124.8", "ENST00000470608.1", "ENST00000447782.1", "ENST00000456512.1", "ENST00000608781.1", "ENST00000609740.1")	0.000957315	3.6355	0.0405727	0.967664	0.992324	-6.57093
153	ENSG00000227470.1	ENSG00000227470	processed_pseudogene			InGen	1.45643	1	ENST00000449240.1	-0.031526	-0.950791	-0.493296	0.622169	0.875739	-5.63409
1604	ENSG00000259863.1	ENSG00000259863	lincRNA	SH3RF3-AS1		InGen	0.109034	1	ENST00000567491.1	0.166801	-1.47472	1.646	0.100824	0.450529	-4.46104
5803	ENSG00000172985.10	ENSG00000172985	protein_coding	SH3RF3	344558	InGen	1.34392	1	ENST00000309415.7	0.0832761	3.99486	2.41316	0.0164213	0.205073	-3.78563
225	ENSG00000228551.1	ENSG00000228551	processed_pseudogene	SNRPGP9		InGen	0.64398	1	ENST00000456025.1	0.19353	-1.66889	2.20418	0.0282798	0.267874	-3.51793
4131	ENSG00000186522.14	ENSG00000186522	protein_coding	SEPT10	151011	InGen	1.97607	14	c("ENST00000356688.8", "ENST00000397712.6", "ENST00000397714.6", "ENST00000437928.5", "ENST00000415095.5", "ENST00000468616.5", "ENST00000483047.5", "ENST00000486678.6", "ENST00000425498.1", "ENST00000493445.5", "ENST00000423520.5", "ENST00000461295.1", "ENST00000411469.1", "ENST00000442746.1")	-0.0943146	4.14295	-1.44663	0.149057	0.52616	-5.6139
610	ENSG00000230696.1	ENSG00000230696	sense_intronic			InGen	0.083216	1	ENST00000425576.1	-0.171729	-3.35906	-1.16002	0.246974	0.635556	-4.82553
4657	ENSG00000198142.4	ENSG00000198142	protein_coding	SOWAHC	65124	InGen	0.634368	1	ENST00000356454.4	-0.00647461	2.24526	-0.125547	0.900176	0.973309	-6.3133
823	ENSG00000282033.1	ENSG00000282033	lincRNA		100506563	InGen	0.185583	1	ENST00000632044.1	0.193508	-1.42923	1.62084	0.106116	0.460673	-4.50372
14175	ENSG00000015568.12	ENSG00000015568	protein_coding	RGPD5	84220	InGen	0.249977	13	c("ENST00000393283.5", "ENST00000272454.10", "ENST00000430736.5", "ENST00000016946.7", "ENST00000441344.1", "ENST00000432606.1", "ENST00000482778.1", "ENST00000472794.1", "ENST00000413468.1", "ENST00000495473.1", "ENST00000493394.1", "ENST00000495582.1", "ENST00000477523.1")	0.0452849	3.0843	0.577029	0.564358	0.849039	-6.31544
3295	ENSG00000204588.5	ENSG00000204588	lincRNA	LINC01123	440894	InGen	1.26904	2	c("ENST00000419296.1", "ENST00000336905.3")	0.0723319	3.29408	1.06459	0.28793	0.671422	-5.95454
3167	ENSG00000144063.3	ENSG00000144063	protein_coding	MALL	7851	InGen	0.0540588	3	c("ENST00000272462.2", "ENST00000427178.1", "ENST00000424988.1")	0.113028	-1.92006	0.571294	0.568233	0.850965	-5.42802
11763	ENSG00000144061.12	ENSG00000144061	protein_coding	NPHP1	4867	InGen	0.558952	11	c("ENST00000316534.8", "ENST00000445609.6", "ENST00000393272.7", "ENST00000496524.5", "ENST00000461707.5", "ENST00000355301.8", "ENST00000417665.5", "ENST00000422492.1", "ENST00000493051.1", "ENST00000418527.1", "ENST00000449600.1")	0.10339	4.07051	3.86451	0.000136785	0.0136255	0.539135
2051	ENSG00000175701.10	ENSG00000175701	protein_coding	LINC00116		InGen	1.3801	3	c("ENST00000414416.2", "ENST00000611969.4", "ENST00000426713.1")	-0.0480875	2.9111	-1.23464	0.217941	0.607849	-5.69575
2774	ENSG00000175772.10	ENSG00000175772	lincRNA	LINC01106		InGen	1.84367	2	c("ENST00000436665.2", "ENST00000448359.1")	0.0470345	3.61613	0.738949	0.460523	0.791775	-6.29939
13309	ENSG00000183054.11	ENSG00000183054	protein_coding	RGPD6	84220	InGen	0.114424	11	c("ENST00000463822.1", "ENST00000329516.7", "ENST00000437167.1", "ENST00000484024.5", "ENST00000330331.9", "ENST00000473101.1", "ENST00000459645.1", "ENST00000490990.1", "ENST00000446930.1", "ENST00000480894.1", "ENST00000455695.1")	0.213091	1.77585	2.16695	0.031035	0.277353	-4.00279
747	ENSG00000231536.1	ENSG00000231536	antisense			InGen	0.122469	1	ENST00000458252.1	0.0755237	-2.33602	0.48994	0.624539	0.876666	-5.39042
3432	ENSG00000204581.2	ENSG00000204581	antisense		400997	InGen	0.0450208	2	c("ENST00000376593.2", "ENST00000418615.1")	0.111468	-1.33716	1.51469	0.130917	0.501025	-4.66682
6658	ENSG00000153094.21	ENSG00000153094	protein_coding	BCL2L11	10018	InGen	0.349826	23	c("ENST00000432179.1", "ENST00000337565.9", "ENST00000357757.6", "ENST00000308659.12", "ENST00000610735.4", "ENST00000615946.4", "ENST00000619294.4", "ENST00000620862.4", "ENST00000621302.4", "ENST00000622509.4", "ENST00000622612.4", "ENST00000393256.7", "ENST00000393252.3", "ENST00000433098.5", "ENST00000405953.5", "ENST00000361493.10", "ENST00000415458.5", "ENST00000436733.5", "ENST00000437029.5", "ENST00000452231.5", "ENST00000431217.1", "ENST00000439718.1", "ENST00000438054.1")	-0.0143802	2.40618	-0.375772	0.707355	0.910325	-6.28573
8500	ENSG00000172965.14	ENSG00000172965	lincRNA	MIR4435-2HG	541471	InGen	0.384986	20	c("ENST00000609220.1", "ENST00000609902.5", "ENST00000439362.5", "ENST00000605570.1", "ENST00000371162.4", "ENST00000431385.5", "ENST00000443467.5", "ENST00000451884.5", "ENST00000432818.5", "ENST00000444301.5", "ENST00000453478.1", "ENST00000409569.2", "ENST00000419736.5", "ENST00000308604.5", "ENST00000603827.1", "ENST00000603310.5", "ENST00000604981.5", "ENST00000442293.5", "ENST00000441075.1", "ENST00000439494.1")	0.0891817	3.10874	2.71533	0.00700941	0.133362	-2.91462
347	ENSG00000227992.1	ENSG00000227992	processed_pseudogene			InGen	0.484558	1	ENST00000450258.1	0.0342206	-1.20454	0.43352	0.664952	0.89381	-5.61394
1482	ENSG00000271590.1	ENSG00000271590	lincRNA			InGen	0.167893	1	ENST00000603748.1	0.156157	-0.685382	2.58355	0.0102578	0.162268	-2.79436
606	ENSG00000270190.1	ENSG00000270190	lincRNA			InGen	0.0978901	1	ENST00000603052.1	0.128855	-2.8982	1.00906	0.313767	0.693364	-5.01736
418	ENSG00000226928.1	ENSG00000226928	processed_pseudogene	RPS14P4		InGen	0.172053	1	ENST00000415880.1	0.174152	-2.63412	1.38889	0.165908	0.547946	-4.67066
74	ENSG00000266139.2	ENSG00000266139	miRNA	MIR4435-2	100616341	InGen	0.248208	1	ENST00000580915.2	0.186079	-4.27712	1.28265	0.200618	0.591439	-4.65425
3380	ENSG00000279191.1	ENSG00000279191	TEC			InGen	0.0788682	1	ENST00000622940.1	0.199132	-0.734147	2.1666	0.0310621	0.277353	-3.67808
1241	ENSG00000223973.2	ENSG00000223973	transcribed_processed_pseudogene			InGen	0.0823946	2	c("ENST00000449539.1", "ENST00000604843.1")	0.0519614	-1.93173	0.583343	0.560106	0.846701	-5.41253
881	ENSG00000224959.1	ENSG00000224959	lincRNA			InGen	0.157016	1	ENST00000432268.1	0.0253111	-1.61905	0.248898	0.803612	0.943568	-5.59599
13327	ENSG00000153107.11	ENSG00000153107	protein_coding	ANAPC1	64682	InGen	1.89626	10	c("ENST00000427997.5", "ENST00000341068.7", "ENST00000462785.1", "ENST00000464695.1", "ENST00000485325.1", "ENST00000482177.1", "ENST00000451367.3", "ENST00000628342.1", "ENST00000489177.1", "ENST00000467878.1")	-0.0177881	6.0178	-1.18864	0.235533	0.626299	-6.15077
74	ENSG00000266063.1	ENSG00000266063	miRNA	MIR4771-2	100616165	InGen	0.22342	1	ENST00000577758.1	-0.120328	-4.47081	-0.821267	0.412154	0.764337	-4.99201
430	ENSG00000236307.2	ENSG00000236307	processed_pseudogene	EEF1E1P1		InGen	0.091615	1	ENST00000446998.2	0.0297404	-3.34461	0.229515	0.818627	0.949168	-5.33666
4700	ENSG00000153208.16	ENSG00000153208	protein_coding	MERTK	10461	InGen	2.93037	7	c("ENST00000295408.8", "ENST00000421804.6", "ENST00000616902.4", "ENST00000409780.5", "ENST00000439966.5", "ENST00000473065.1", "ENST00000449344.2")	0.00348087	5.06861	0.072912	0.941925	0.985632	-6.76472
293	ENSG00000240183.3	ENSG00000240183	misc_RNA	RN7SL297P		InGen	0.24422	1	ENST00000483161.3	-0.0420116	-2.56526	-0.362845	0.716979	0.913453	-5.39991
735	ENSG00000225496.1	ENSG00000225496	processed_pseudogene			InGen	0.0434951	1	ENST00000427559.1	-0.0071663	-3.52935	-0.0525684	0.958111	0.990382	-5.32987
5256	ENSG00000153214.9	ENSG00000153214	protein_coding	TMEM87B	84910	InGen	1.74316	5	c("ENST00000283206.8", "ENST00000452029.1", "ENST00000452614.5", "ENST00000463427.5", "ENST00000471632.1")	0.0520812	4.57057	2.19396	0.0290144	0.27003	-4.34886
6578	ENSG00000144152.12	ENSG00000144152	protein_coding	FBLN7	129804	InGen	0.674639	7	c("ENST00000331203.6", "ENST00000409903.5", "ENST00000409667.7", "ENST00000409450.7", "ENST00000472377.1", "ENST00000441565.5", "ENST00000272559.4")	-0.0789374	3.45587	-1.10353	0.270693	0.65723	-5.93123
2272	ENSG00000278962.1	ENSG00000278962	TEC			InGen	0.894844	1	ENST00000624058.1	-0.0347117	2.38874	-0.480598	0.631157	0.879533	-6.23013
6600	ENSG00000144161.12	ENSG00000144161	protein_coding	ZC3H8	84524	InGen	2.24869	8	c("ENST00000409573.6", "ENST00000272570.9", "ENST00000615791.1", "ENST00000476902.1", "ENST00000474234.5", "ENST00000466259.1", "ENST00000464305.1", "ENST00000495264.1")	0.0623851	5.21005	2.15435	0.0320184	0.280712	-4.50382
11803	ENSG00000188177.13	ENSG00000188177	protein_coding	ZC3H6	376940	InGen	3.15538	4	c("ENST00000409871.5", "ENST00000343936.4", "ENST00000476511.1", "ENST00000502881.2")	0.0516038	6.56604	2.4156	0.016314	0.20488	-4.02166
6886	ENSG00000169629.11	ENSG00000169629	protein_coding	RGPD8	727851	InGen	1.11274	7	c("ENST00000302558.7", "ENST00000409750.5", "ENST00000522286.5", "ENST00000330575.9", "ENST00000482903.1", "ENST00000496537.1", "ENST00000471422.1")	0.0694321	4.28491	1.45433	0.146914	0.523993	-5.63507
940	ENSG00000283698.1	ENSG00000283698	transcribed_unitary_pseudogene			InGen	0.0865858	2	c("ENST00000636053.1", "ENST00000636742.1")	0.126088	-2.40443	1.19923	0.231395	0.621142	-4.88901
15732	ENSG00000114999.7	ENSG00000114999	protein_coding	TTL	150465	InGen	3.25122	4	c("ENST00000233336.6", "ENST00000485537.1", "ENST00000476615.1", "ENST00000460450.1")	-0.0151174	6.92578	-0.824923	0.410078	0.762555	-6.57201
6329	ENSG00000125630.15	ENSG00000125630	protein_coding	POLR1B	84172	InGen	1.55037	17	c("ENST00000263331.9", "ENST00000537335.5", "ENST00000438748.5", "ENST00000430769.1", "ENST00000541869.5", "ENST00000333990.10", "ENST00000409894.7", "ENST00000448770.5", "ENST00000430293.1", "ENST00000424062.1", "ENST00000417433.6", "ENST00000496238.5", "ENST00000468475.1", "ENST00000475318.1", "ENST00000498054.1", "ENST00000484574.1", "ENST00000458012.2")	0.0260388	4.54148	1.31833	0.188409	0.577295	-5.8493
101	ENSG00000207383.1	ENSG00000207383	misc_RNA			InGen	0.309418	1	ENST00000384653.1	0.185156	-3.67993	1.224	0.221923	0.611619	-4.75179
3759	ENSG00000125611.15	ENSG00000125611	protein_coding	CHCHD5	84269	InGen	0.38938	5	c("ENST00000489052.5", "ENST00000324913.9", "ENST00000454841.5", "ENST00000409719.1", "ENST00000469030.1")	0.0064961	1.78191	0.155734	0.876349	0.966184	-6.22687
425	ENSG00000243389.1	ENSG00000243389	3prime_overlapping_ncRNA			InGen	0.302838	1	ENST00000414784.1	0.0243644	-1.84759	0.25125	0.801795	0.942988	-5.54658
529	ENSG00000228251.1	ENSG00000228251	lincRNA			InGen	0.576657	1	ENST00000436885.1	0.073958	-0.533585	1.12607	0.261048	0.648144	-5.24668
359	ENSG00000231747.1	ENSG00000231747	processed_pseudogene			InGen	0.0691329	1	ENST00000443291.1	0.339413	-4.07378	2.35091	0.0193823	0.223947	-3.23084
2022	ENSG00000237753.1	ENSG00000237753	lincRNA			InGen	0.614123	1	ENST00000457336.1	-0.0337775	1.69435	-0.765825	0.44439	0.782737	-5.93993
5577	ENSG00000144136.10	ENSG00000144136	protein_coding	SLC20A1	6574	InGen	5.20622	9	c("ENST00000272542.7", "ENST00000423633.5", "ENST00000498224.5", "ENST00000433924.5", "ENST00000456264.5", "ENST00000413135.1", "ENST00000480984.1", "ENST00000492076.1", "ENST00000490674.1")	-0.0502991	6.24958	-2.20522	0.0282066	0.267699	-4.47173
2124	ENSG00000115008.5	ENSG00000115008	protein_coding	IL1A	3552	InGen	0.0983982	1	ENST00000263339.3	-0.0986331	-1.44916	-0.706744	0.480281	0.80316	-5.40674
3096	ENSG00000125538.11	ENSG00000125538	protein_coding	IL1B	3553	InGen	0.311836	8	c("ENST00000263341.6", "ENST00000491056.5", "ENST00000487639.1", "ENST00000418817.5", "ENST00000432018.5", "ENST00000416750.1", "ENST00000496280.5", "ENST00000477398.1")	0.401364	-0.358614	1.77067	0.0776434	0.408012	-4.43054
13442	ENSG00000125637.15	ENSG00000125637	protein_coding	PSD4	23550	InGen	0.199477	12	c("ENST00000465917.1", "ENST00000245796.10", "ENST00000485525.5", "ENST00000418251.6", "ENST00000441564.7", "ENST00000409656.5", "ENST00000493329.1", "ENST00000487574.1", "ENST00000409378.1", "ENST00000460725.5", "ENST00000465592.1", "ENST00000464559.1")	0.0197037	2.69167	0.486964	0.626643	0.877705	-6.28947
17274	ENSG00000189223.14	ENSG00000189223	processed_transcript	PAX8-AS1	654433	InGen	0.258198	20	c("ENST00000456685.5", "ENST00000623306.3", "ENST00000437551.5", "ENST00000617509.4", "ENST00000451179.5", "ENST00000556070.5", "ENST00000422956.6", "ENST00000431844.6", "ENST00000553869.6", "ENST00000616073.4", "ENST00000333145.9", "ENST00000624706.3", "ENST00000445745.5", "ENST00000436293.6", "ENST00000555766.1", "ENST00000613966.1", "ENST00000510859.5", "ENST00000609210.5", "ENST00000617278.1", "ENST00000623031.1")	-0.0305531	2.70621	-0.136498	0.89152	0.970638	-6.42162
508	ENSG00000234997.1	ENSG00000234997	antisense			InGen	0.268006	1	ENST00000422178.1	-0.157015	-1.67974	-1.33398	0.183233	0.571097	-4.82604
8396	ENSG00000136682.14	ENSG00000136682	protein_coding	CBWD2	150472	InGen	1.00677	11	c("ENST00000259199.8", "ENST00000416503.6", "ENST00000433343.6", "ENST00000358604.7", "ENST00000463627.1", "ENST00000456188.5", "ENST00000490323.5", "ENST00000492566.1", "ENST00000490446.1", "ENST00000479583.5", "ENST00000468417.1")	0.000309875	4.39325	0.0106621	0.9915	0.997373	-6.68449
445	ENSG00000225398.3	ENSG00000225398	unprocessed_pseudogene	PGM5P4		InGen	0.136958	1	ENST00000421970.2	0.160491	-2.94328	1.03528	0.301384	0.682776	-4.98547
138	ENSG00000221055.1	ENSG00000221055	miRNA	MIR1302-3	100302128	InGen	0.258798	1	ENST00000408128.1	-0.328932	-3.58788	-2.37232	0.018315	0.216866	-3.18448
2958	ENSG00000146556.14	ENSG00000146556	transcribed_unprocessed_pseudogene	WASH2P		InGen	0.819102	2	c("ENST00000453662.6", "ENST00000538033.2")	-0.0466924	2.53012	-1.19341	0.233664	0.623546	-5.67645
1398	ENSG00000236397.3	ENSG00000236397	unprocessed_pseudogene	DDX11L2		InGen	0.233973	1	ENST00000437401.1	0.0839294	-0.558191	0.781443	0.435166	0.777877	-5.54939
2042	ENSG00000279267.1	ENSG00000279267	TEC			InGen	1.69092	1	ENST00000623707.1	0.00169091	3.09303	0.0311153	0.975199	0.99327	-6.47705
2128	ENSG00000240356.6	ENSG00000240356	transcribed_processed_pseudogene	RPL23AP7		InGen	1.55186	3	c("ENST00000416673.6", "ENST00000391616.3", "ENST00000449021.1")	0.0686738	2.95561	1.16072	0.246692	0.635519	-5.80128
6008	ENSG00000144134.18	ENSG00000144134	protein_coding	RABL2A	11159	InGen	1.05642	18	c("ENST00000393167.7", "ENST00000409842.5", "ENST00000413545.5", "ENST00000393165.7", "ENST00000450954.5", "ENST00000467600.5", "ENST00000452831.5", "ENST00000465711.5", "ENST00000393166.7", "ENST00000409875.5", "ENST00000376439.3", "ENST00000409121.6", "ENST00000493876.2", "ENST00000476236.1", "ENST00000477218.1", "ENST00000478880.5", "ENST00000494909.5", "ENST00000486403.1")	-0.0186126	3.91963	-0.817685	0.414194	0.765899	-6.28566
768	ENSG00000144158.4	ENSG00000144158	processed_pseudogene			InGen	0.217263	1	ENST00000272567.4	0.000375267	-1.29317	0.00481262	0.996163	0.998794	-5.66741
561	ENSG00000227359.1	ENSG00000227359	lincRNA			InGen	0.168397	1	ENST00000424612.1	0.067873	-2.24928	0.60031	0.548759	0.840463	-5.36591
7445	ENSG00000115084.12	ENSG00000115084	protein_coding	SLC35F5	80255	InGen	3.00789	12	c("ENST00000469702.5", "ENST00000245680.6", "ENST00000409106.5", "ENST00000420066.1", "ENST00000459683.5", "ENST00000470204.2", "ENST00000469314.1", "ENST00000447673.1", "ENST00000485214.1", "ENST00000409342.1", "ENST00000498768.1", "ENST00000460863.1")	0.00449101	5.74702	0.182057	0.855662	0.959613	-6.81483
79	ENSG00000265429.3	ENSG00000265429	miRNA	MIR4782	100616208	InGen	0.969844	1	ENST00000577987.3	0.251451	-2.56135	2.12261	0.0346152	0.288899	-3.62119
416	ENSG00000244063.1	ENSG00000244063	lincRNA			InGen	0.274645	1	ENST00000435407.1	0.0717191	-1.84827	0.771335	0.441123	0.780775	-5.32263
671	ENSG00000228857.2	ENSG00000228857	lincRNA			InGen	0.374544	2	c("ENST00000420579.1", "ENST00000446401.1")	0.00662922	-0.699806	0.100155	0.920289	0.979597	-5.78623
1548	ENSG00000270019.1	ENSG00000270019	lincRNA			InGen	0.264425	1	ENST00000602760.1	-0.0478823	-0.155777	-0.846497	0.397959	0.755508	-5.55638
12049	ENSG00000115091.11	ENSG00000115091	protein_coding	ACTR3	10096	InGen	4.42018	8	c("ENST00000263238.6", "ENST00000443297.5", "ENST00000415792.5", "ENST00000446821.5", "ENST00000535589.3", "ENST00000489779.1", "ENST00000484165.1", "ENST00000478928.1")	-0.02524	7.00567	-1.45752	0.146031	0.522759	-5.86307
1173	ENSG00000279957.1	ENSG00000279957	TEC			InGen	0.245331	1	ENST00000624567.1	-0.0477741	-0.668549	-0.832825	0.405614	0.760025	-5.47869
10005	ENSG00000175497.16	ENSG00000175497	protein_coding	DPP10	57628	InGen	6.6059	13	c("ENST00000436732.5", "ENST00000410059.5", "ENST00000461250.5", "ENST00000409163.5", "ENST00000492708.1", "ENST00000393146.6", "ENST00000393147.6", "ENST00000310323.12", "ENST00000486885.5", "ENST00000429914.5", "ENST00000419287.1", "ENST00000488208.1", "ENST00000473362.1")	0.00897827	7.46756	0.36354	0.716461	0.913345	-6.87769
995	ENSG00000235026.5	ENSG00000235026	antisense	DPP10-AS1	389023	InGen	2.09772	2	c("ENST00000448663.5", "ENST00000432658.1")	0.00558999	2.46381	0.135594	0.892235	0.970698	-6.35251
883	ENSG00000230391.1	ENSG00000230391	processed_pseudogene	RPSAP23		InGen	0.505549	1	ENST00000446095.1	0.0077965	0.153226	0.145876	0.884118	0.968032	-5.94574
592	ENSG00000238207.1	ENSG00000238207	antisense			InGen	0.107613	1	ENST00000457110.1	0.0753864	-2.69333	0.498403	0.61857	0.87418	-5.35
7851	ENSG00000088205.12	ENSG00000088205	protein_coding	DDX18	8886	InGen	2.82714	6	c("ENST00000263239.6", "ENST00000474694.1", "ENST00000489933.1", "ENST00000415038.1", "ENST00000476149.1", "ENST00000461443.1")	-0.0170973	5.80967	-0.937618	0.349204	0.722673	-6.39858
4058	ENSG00000236255.1	ENSG00000236255	lincRNA			InGen	0.304115	3	c("ENST00000420330.1", "ENST00000439955.1", "ENST00000445332.1")	0.00537738	1.58048	0.125162	0.90048	0.973347	-6.20363
8065	ENSG00000125633.10	ENSG00000125633	protein_coding	CCDC93	54520	InGen	2.84762	9	c("ENST00000319432.9", "ENST00000376300.6", "ENST00000437999.5", "ENST00000474546.1", "ENST00000470650.1", "ENST00000466171.1", "ENST00000488908.1", "ENST00000460781.1", "ENST00000474006.1")	-0.00714518	5.76476	-0.461471	0.644799	0.886147	-6.7267
352	ENSG00000224967.1	ENSG00000224967	processed_pseudogene			InGen	0.426574	1	ENST00000426307.1	0.0865123	-1.57111	0.981349	0.327221	0.703635	-5.21045
1500	ENSG00000279227.1	ENSG00000279227	TEC			InGen	0.286472	1	ENST00000623784.1	-0.0646533	0.0799071	-1.04259	0.297985	0.680623	-5.4192
3950	ENSG00000125629.14	ENSG00000125629	protein_coding	INSIG2	51141	InGen	3.57575	8	c("ENST00000411929.5", "ENST00000471186.5", "ENST00000245787.8", "ENST00000485520.5", "ENST00000467223.5", "ENST00000614681.1", "ENST00000488995.1", "ENST00000479999.1")	0.0433712	5.20174	1.66898	0.0961774	0.440595	-5.40917
2079	ENSG00000019169.10	ENSG00000019169	protein_coding	MARCO	8685	InGen	0.106561	3	c("ENST00000327097.4", "ENST00000412481.1", "ENST00000494979.1")	-0.711725	-1.60749	-3.13357	0.00189984	0.0687098	-1.42511
2043	ENSG00000144119.3	ENSG00000144119	protein_coding	C1QL2	165257	InGen	0.694178	1	ENST00000272520.3	0.0208137	1.79128	0.305897	0.759898	0.928665	-6.19193
4562	ENSG00000115107.19	ENSG00000115107	protein_coding	STEAP3	55240	InGen	0.195266	4	c("ENST00000393106.6", "ENST00000393110.6", "ENST00000393107.2", "ENST00000409811.5")	0.0489994	1.13873	0.660574	0.509399	0.818815	-5.91979
3218	ENSG00000229867.1	ENSG00000229867	antisense	STEAP3-AS1	100874111	InGen	0.0762744	1	ENST00000454260.1	-0.0614435	-0.679442	-0.916418	0.360192	0.72903	-5.40358
1548	ENSG00000186132.14	ENSG00000186132	protein_coding	C2orf76	130355	InGen	1.27693	6	c("ENST00000409466.6", "ENST00000334816.11", "ENST00000409523.1", "ENST00000409877.5", "ENST00000414534.1", "ENST00000498049.1")	0.00192617	2.31844	0.0651048	0.948134	0.987363	-6.33308
2509	ENSG00000155368.16	ENSG00000155368	protein_coding	DBI	1622	InGen	10.0219	12	c("ENST00000355857.7", "ENST00000535617.5", "ENST00000535757.5", "ENST00000492375.1", "ENST00000627093.2", "ENST00000409094.5", "ENST00000542275.5", "ENST00000311521.8", "ENST00000460901.1", "ENST00000627305.2", "ENST00000393103.2", "ENST00000475783.1")	0.0310398	5.95374	0.764605	0.445115	0.783162	-6.55607
2292	ENSG00000171227.6	ENSG00000171227	protein_coding	TMEM37	140738	InGen	0.0663471	4	c("ENST00000409826.1", "ENST00000417645.1", "ENST00000306406.4", "ENST00000465296.1")	-0.24552	-1.66772	-1.74196	0.0825526	0.418659	-4.27804
2089	ENSG00000231013.1	ENSG00000231013	antisense			InGen	0.163543	2	c("ENST00000413602.1", "ENST00000457436.1")	0.0722304	-0.243431	0.703835	0.482088	0.803951	-5.64398
9655	ENSG00000163075.12	ENSG00000163075	protein_coding	CFAP221	200373	InGen	0.788228	17	c("ENST00000295220.10", "ENST00000463985.6", "ENST00000413057.6", "ENST00000442513.7", "ENST00000594033.5", "ENST00000413369.7", "ENST00000598644.5", "ENST00000594371.1", "ENST00000488358.1", "ENST00000475569.2", "ENST00000594141.1", "ENST00000597189.1", "ENST00000599827.1", "ENST00000443972.5", "ENST00000600951.1", "ENST00000434869.1", "ENST00000464578.1")	0.0259919	4.34714	0.79585	0.426756	0.773521	-6.36885
2588	ENSG00000144120.12	ENSG00000144120	protein_coding	TMEM177	80775	InGen	1.28332	6	c("ENST00000401466.5", "ENST00000424086.5", "ENST00000272521.6", "ENST00000445518.1", "ENST00000496203.5", "ENST00000409951.1")	-0.0347546	3.07861	-1.36488	0.173326	0.559079	-5.55857
542	ENSG00000229326.3	ENSG00000229326	processed_pseudogene			InGen	0.0982628	1	ENST00000432914.1	0.245122	-3.0369	1.74275	0.0824141	0.418349	-4.19296
12486	ENSG00000088179.8	ENSG00000088179	protein_coding	PTPN4	5775	InGen	7.42925	12	c("ENST00000263708.6", "ENST00000460162.1", "ENST00000420482.5", "ENST00000460289.5", "ENST00000488279.6", "ENST00000485247.1", "ENST00000433888.5", "ENST00000430976.5", "ENST00000488896.1", "ENST00000431283.1", "ENST00000469511.1", "ENST00000441089.1")	0.0194629	7.91545	0.741866	0.458756	0.790745	-6.69491
9281	ENSG00000115109.13	ENSG00000115109	protein_coding	EPB41L5	57669	InGen	3.73438	10	c("ENST00000263713.9", "ENST00000443902.6", "ENST00000331393.8", "ENST00000443124.5", "ENST00000452780.1", "ENST00000466241.1", "ENST00000489017.5", "ENST00000461128.1", "ENST00000495030.1", "ENST00000488691.1")	0.0225674	6.38356	1.17154	0.242324	0.631131	-6.19817
575	ENSG00000224789.1	ENSG00000224789	antisense			InGen	0.2325	1	ENST00000455707.1	-0.0237615	-1.62057	-0.260147	0.794931	0.940867	-5.58743
2131	ENSG00000226479.3	ENSG00000226479	protein_coding	TMEM185B	79134	InGen	1.37297	1	ENST00000426077.2	0.0145017	2.83118	0.492356	0.622832	0.875904	-6.30854
2915	ENSG00000144118.13	ENSG00000144118	protein_coding	RALB	5899	InGen	8.22875	8	c("ENST00000447591.5", "ENST00000272519.9", "ENST00000420510.5", "ENST00000431732.5", "ENST00000631312.2", "ENST00000470417.1", "ENST00000412383.5", "ENST00000449649.1")	-0.0240367	6.03784	-1.01751	0.309741	0.689008	-6.33665
3204	ENSG00000163083.5	ENSG00000163083	protein_coding	INHBB	3625	InGen	0.439986	1	ENST00000295228.3	0.0219059	1.58362	0.442148	0.658704	0.892102	-6.1117
7341	ENSG00000074047.21	ENSG00000074047	protein_coding	GLI2	2736	InGen	0.112964	13	c("ENST00000482119.5", "ENST00000472722.5", "ENST00000418323.5", "ENST00000341310.10", "ENST00000438299.5", "ENST00000445186.5", "ENST00000452692.5", "ENST00000452319.5", "ENST00000437950.5", "ENST00000361492.8", "ENST00000435313.6", "ENST00000360874.10", "ENST00000433812.1")	0.182175	0.598486	2.61222	0.00945405	0.154754	-2.84331
9372	ENSG00000115112.7	ENSG00000115112	protein_coding	TFCP2L1	29842	InGen	0.0962114	2	c("ENST00000263707.5", "ENST00000464621.1")	-0.210261	0.955822	-1.75369	0.0805176	0.415265	-4.62303
11052	ENSG00000074054.17	ENSG00000074054	protein_coding	CLASP1	23332	InGen	8.00209	15	c("ENST00000263710.8", "ENST00000397587.7", "ENST00000541377.5", "ENST00000409078.7", "ENST00000455322.6", "ENST00000452274.6", "ENST00000472776.1", "ENST00000463621.3", "ENST00000430234.5", "ENST00000491646.1", "ENST00000418989.5", "ENST00000449975.1", "ENST00000474065.5", "ENST00000480007.1", "ENST00000485112.1")	0.0354588	7.73441	2.08098	0.0382937	0.302088	-4.82192
682	ENSG00000265451.1	ENSG00000265451	antisense			InGen	0.0867513	1	ENST00000577914.1	-0.202702	-3.21765	-1.45799	0.145902	0.522492	-4.531
127	ENSG00000264229.1	ENSG00000264229	snRNA	RNU4ATAC	100151683	InGen	2.42906	1	ENST00000580972.1	0.0340941	-0.531105	0.375012	0.70792	0.91044	-5.75912
92	ENSG00000222467.1	ENSG00000222467	misc_RNA			InGen	1.48464	1	ENST00000410535.1	-0.0138911	-1.69033	-0.167403	0.867167	0.963461	-5.59434
2551	ENSG00000236859.6	ENSG00000236859	antisense	NIFK-AS1	254128	InGen	0.994979	5	c("ENST00000414554.6", "ENST00000413904.6", "ENST00000439321.1", "ENST00000447668.2", "ENST00000419902.2")	0.0228152	2.64995	0.542571	0.587833	0.860061	-6.25369
1512	ENSG00000279721.1	ENSG00000279721	TEC			InGen	0.0614728	1	ENST00000624478.1	0.105248	-2.21682	1.06373	0.288315	0.671676	-5.04266
2447	ENSG00000155438.11	ENSG00000155438	protein_coding	NIFK	84365	InGen	2.96347	7	c("ENST00000285814.8", "ENST00000423105.5", "ENST00000481978.5", "ENST00000498570.1", "ENST00000447132.5", "ENST00000451734.1", "ENST00000477693.1")	0.0294862	4.13169	1.22246	0.222505	0.612528	-5.91294
4407	ENSG00000211460.11	ENSG00000211460	protein_coding	TSN	7247	InGen	6.33212	12	c("ENST00000455432.5", "ENST00000389682.7", "ENST00000536142.5", "ENST00000467324.5", "ENST00000483698.5", "ENST00000490717.5", "ENST00000478165.5", "ENST00000498545.5", "ENST00000490104.5", "ENST00000495112.1", "ENST00000481818.1", "ENST00000409193.1")	-0.0109253	6.15166	-0.665587	0.506193	0.816861	-6.63977
542	ENSG00000228400.1	ENSG00000228400	antisense			InGen	0.580266	1	ENST00000438816.1	0.081714	-0.298804	1.18181	0.238227	0.628501	-5.22443
5446	ENSG00000155052.14	ENSG00000155052	protein_coding	CNTNAP5	129684	InGen	5.98948	3	c("ENST00000423939.2", "ENST00000431078.1", "ENST00000470921.1")	0.0490613	6.40389	1.36703	0.17265	0.557532	-5.95413
107	ENSG00000206726.1	ENSG00000206726	snRNA	RNU6-259P		InGen	0.0863537	1	ENST00000383999.1	0.0160665	-4.83058	0.110688	0.911938	0.97723	-5.19537
728	ENSG00000213236.3	ENSG00000213236	processed_pseudogene	YWHAZP2		InGen	0.291773	1	ENST00000440317.1	-0.017145	-0.95358	-0.219594	0.826338	0.951227	-5.71016
3242	ENSG00000136732.14	ENSG00000136732	protein_coding	GYPC	2995	InGen	0.338504	6	c("ENST00000259254.8", "ENST00000356887.11", "ENST00000484700.1", "ENST00000459787.1", "ENST00000409836.3", "ENST00000464053.1")	-0.0672795	1.24852	-1.10529	0.269932	0.656793	-5.55724
1472	ENSG00000260634.1	ENSG00000260634	lincRNA			InGen	0.128802	1	ENST00000567613.1	-0.0195638	-1.04751	-0.258403	0.796275	0.941314	-5.68933
4476	ENSG00000260163.1	ENSG00000260163	lincRNA			InGen	0.16074	1	ENST00000564121.1	0.0575742	0.879271	1.09664	0.27369	0.659887	-5.51121
6929	ENSG00000136717.14	ENSG00000136717	protein_coding	BIN1	274	InGen	7.9883	14	c("ENST00000376113.6", "ENST00000259238.8", "ENST00000346226.7", "ENST00000348750.8", "ENST00000351659.7", "ENST00000352848.7", "ENST00000357970.7", "ENST00000393040.7", "ENST00000393041.7", "ENST00000316724.9", "ENST00000462958.5", "ENST00000409400.1", "ENST00000466111.5", "ENST00000484253.1")	0.00519765	7.09432	0.127903	0.898312	0.972806	-6.91375
4491	ENSG00000186684.12	ENSG00000186684	protein_coding	CYP27C1	339761	InGen	0.082273	2	c("ENST00000335247.11", "ENST00000409327.1")	0.189422	-1.06582	2.63565	0.00883964	0.148871	-2.64467
7401	ENSG00000163161.12	ENSG00000163161	protein_coding	ERCC3	2071	InGen	2.684	9	c("ENST00000426778.5", "ENST00000285398.6", "ENST00000491292.5", "ENST00000445889.5", "ENST00000494464.5", "ENST00000456257.1", "ENST00000460485.1", "ENST00000462306.5", "ENST00000490062.1")	-0.0289054	5.6375	-1.88148	0.0608863	0.367382	-5.07538
11508	ENSG00000169967.16	ENSG00000169967	protein_coding	MAP3K2	10746	InGen	3.66541	3	c("ENST00000409947.5", "ENST00000344908.9", "ENST00000409179.2")	0.0318426	6.69667	1.40797	0.160189	0.541451	-5.91729
2690	ENSG00000236682.1	ENSG00000236682	lincRNA			InGen	0.329936	1	ENST00000433673.1	-0.00441644	0.996213	-0.0570115	0.954574	0.989342	-6.09924
2495	ENSG00000115718.17	ENSG00000115718	protein_coding	PROC	5624	InGen	0.0351279	10	c("ENST00000474030.5", "ENST00000419985.5", "ENST00000234071.7", "ENST00000429925.5", "ENST00000442644.5", "ENST00000427769.5", "ENST00000431364.1", "ENST00000409048.1", "ENST00000464089.1", "ENST00000402125.2")	0.508809	-2.10685	4.80497	2.46251e-06	0.000965864	3.92789
82	ENSG00000264075.1	ENSG00000264075	miRNA	MIR4783	100616187	InGen	0.0676205	1	ENST00000580343.1	0.104645	-5.20188	0.846826	0.397775	0.755508	-4.92814
4150	ENSG00000163166.14	ENSG00000163166	protein_coding	IWS1	55677	InGen	4.59286	12	c("ENST00000412979.1", "ENST00000295321.8", "ENST00000637187.1", "ENST00000497888.1", "ENST00000495369.1", "ENST00000409725.1", "ENST00000486662.1", "ENST00000479083.1", "ENST00000478949.1", "ENST00000460511.5", "ENST00000483889.5", "ENST00000436740.1")	-0.0223837	5.54464	-0.80265	0.42282	0.77152	-6.49315
852	ENSG00000272789.1	ENSG00000272789	antisense			InGen	0.0727116	1	ENST00000609697.1	-0.101134	-2.97312	-0.577696	0.563908	0.848784	-5.26856
8487	ENSG00000072163.19	ENSG00000072163	protein_coding	LIMS2	55679	InGen	0.227705	18	c("ENST00000426981.5", "ENST00000469300.6", "ENST00000494613.5", "ENST00000409286.5", "ENST00000409754.5", "ENST00000476932.5", "ENST00000324938.9", "ENST00000484252.5", "ENST00000466410.5", "ENST00000409455.5", "ENST00000355119.8", "ENST00000409808.6", "ENST00000410011.5", "ENST00000410038.5", "ENST00000545738.6", "ENST00000413578.5", "ENST00000409254.1", "ENST00000582671.1")	-0.135533	1.99455	-2.06082	0.0401927	0.306801	-4.22666
2671	ENSG00000144230.16	ENSG00000144230	protein_coding	GPR17	2840	InGen	1.51294	6	c("ENST00000544369.5", "ENST00000496086.6", "ENST00000486700.1", "ENST00000272644.7", "ENST00000423019.1", "ENST00000393018.3")	-0.132007	2.89033	-1.4938	0.136292	0.508222	-5.34096
14580	ENSG00000136709.11	ENSG00000136709	protein_coding	WDR33	55339	InGen	2.33211	5	c("ENST00000322313.8", "ENST00000436787.5", "ENST00000393006.5", "ENST00000409658.7", "ENST00000408998.1")	0.0302473	6.40006	2.56046	0.0109489	0.16801	-3.66021
3735	ENSG00000173349.5	ENSG00000173349	protein_coding	SFT2D3	84826	InGen	0.463398	1	ENST00000310981.5	-0.0684654	1.86662	-1.87885	0.0612457	0.368938	-4.55327
96	ENSG00000201470.1	ENSG00000201470	misc_RNA	RNY4P7		InGen	1.15551	1	ENST00000364600.1	0.0748428	-1.964	0.910545	0.363275	0.730905	-5.20486
1158	ENSG00000274010.1	ENSG00000274010	processed_pseudogene			InGen	0.132873	1	ENST00000621313.1	-0.0309674	-1.46606	-0.363323	0.716623	0.913345	-5.57821
5226	ENSG00000144231.10	ENSG00000144231	protein_coding	POLR2D	5433	InGen	3.08785	4	c("ENST00000272645.8", "ENST00000409955.1", "ENST00000487079.1", "ENST00000409698.1")	0.0038477	5.2832	0.24187	0.809048	0.945387	-6.75891
4761	ENSG00000144233.9	ENSG00000144233	protein_coding	AMMECR1L	83607	InGen	1.88686	2	c("ENST00000272647.9", "ENST00000393001.1")	-0.00566029	4.38736	-0.327049	0.743862	0.923118	-6.63039
630	ENSG00000272667.1	ENSG00000272667	lincRNA			InGen	0.66017	1	ENST00000609350.1	-0.0573854	-0.0556627	-1.19755	0.232051	0.621654	-5.24218
4373	ENSG00000136715.17	ENSG00000136715	protein_coding	SAP130	79595	InGen	2.56102	5	c("ENST00000357702.9", "ENST00000259235.7", "ENST00000259234.10", "ENST00000424298.5", "ENST00000450957.1")	0.0209397	4.75483	0.979401	0.328181	0.704755	-6.25856
11349	ENSG00000136731.12	ENSG00000136731	protein_coding	UGGT1	56886	InGen	3.52241	7	c("ENST00000430075.5", "ENST00000438277.5", "ENST00000376723.7", "ENST00000259253.10", "ENST00000488439.1", "ENST00000418197.1", "ENST00000465836.1")	-0.00029711	6.60453	-0.0202693	0.983842	0.995868	-6.89063
295	ENSG00000229758.2	ENSG00000229758	processed_pseudogene	DYNLT3P2		InGen	0.108887	1	ENST00000442517.2	-0.0529887	-3.5729	-0.379509	0.704582	0.909378	-5.26877
4683	ENSG00000136720.6	ENSG00000136720	protein_coding	HS6ST1	9394	InGen	6.25297	4	c("ENST00000469019.1", "ENST00000259241.6", "ENST00000463963.1", "ENST00000494089.1")	0.032612	6.13351	0.833485	0.405243	0.760025	-6.51444
390	ENSG00000227653.1	ENSG00000227653	processed_pseudogene	ISCA1P6		InGen	0.0700311	1	ENST00000427740.1	-0.0483702	-3.84191	-0.313205	0.754345	0.926957	-5.26125
563	ENSG00000229536.1	ENSG00000229536	lincRNA			InGen	0.126431	1	ENST00000450531.1	0.0643288	-2.58074	0.554524	0.579639	0.856014	-5.33481
627	ENSG00000214100.8	ENSG00000214100	transcribed_unprocessed_pseudogene		389033	InGen	0.309311	3	c("ENST00000397540.7", "ENST00000433290.5", "ENST00000440031.1")	-0.0210091	-1.16734	-0.164495	0.869453	0.964322	-5.68452
3949	ENSG00000225449.3	ENSG00000225449	transcribed_unprocessed_pseudogene	RAB6C-AS1	100131320	InGen	0.332301	3	c("ENST00000412425.1", "ENST00000433431.1", "ENST00000624615.1")	-0.109696	1.67867	-1.23377	0.218267	0.607849	-5.48951
3075	ENSG00000222014.5	ENSG00000222014	protein_coding	RAB6C	84084	InGen	0.64635	1	ENST00000410061.3	0.0210305	2.32425	0.448684	0.653988	0.89039	-6.24354
1152	ENSG00000217289.3	ENSG00000217289	processed_pseudogene			InGen	0.0644534	1	ENST00000401540.2	0.0965384	-2.43384	0.881075	0.378991	0.742505	-5.16302
2140	ENSG00000231147.2	ENSG00000231147	unprocessed_pseudogene	ARHGAP42P2		InGen	0.0563894	1	ENST00000416089.1	-0.112024	-1.86027	-1.02822	0.304685	0.685518	-5.11307
4487	ENSG00000152076.18	ENSG00000152076	protein_coding	CCDC74B	91409	InGen	0.197536	11	c("ENST00000496704.1", "ENST00000409943.7", "ENST00000310463.10", "ENST00000392984.7", "ENST00000498526.1", "ENST00000423263.5", "ENST00000409128.5", "ENST00000434929.1", "ENST00000457413.1", "ENST00000409234.3", "ENST00000441670.1")	-0.00238977	1.07305	-0.0468034	0.962701	0.99121	-6.11207
7375	ENSG00000136699.19	ENSG00000136699	protein_coding	SMPD4	55627	InGen	1.45146	20	c("ENST00000431183.6", "ENST00000454468.5", "ENST00000412570.5", "ENST00000433118.5", "ENST00000351288.10", "ENST00000491128.5", "ENST00000482171.5", "ENST00000439886.5", "ENST00000409031.5", "ENST00000457039.6", "ENST00000491319.2", "ENST00000449159.5", "ENST00000461187.5", "ENST00000430682.5", "ENST00000451542.5", "ENST00000435455.5", "ENST00000473720.5", "ENST00000455548.2", "ENST00000439029.5", "ENST00000441135.1")	-0.0382877	4.65821	-1.36015	0.174817	0.560868	-5.80691
1815	ENSG00000152082.13	ENSG00000152082	protein_coding	MZT2B	80097	InGen	4.74487	8	c("ENST00000425361.5", "ENST00000457492.5", "ENST00000281871.10", "ENST00000409255.1", "ENST00000455239.1", "ENST00000485869.1", "ENST00000480182.1", "ENST00000491178.1")	-0.0574276	4.40514	-1.65204	0.0995843	0.447764	-5.33925
618	ENSG00000227632.2	ENSG00000227632	unprocessed_pseudogene			InGen	0.158141	1	ENST00000430381.1	0.428155	-2.80296	2.05992	0.0402786	0.30689	-3.72124
621	ENSG00000230756.1	ENSG00000230756	processed_pseudogene	RHOQP3		InGen	0.173439	1	ENST00000437982.1	0.0563926	-1.8161	0.68567	0.493457	0.809694	-5.37964
2728	ENSG00000213225.7	ENSG00000213225	transcribed_processed_pseudogene	NOC2LP1		InGen	0.104453	2	c("ENST00000452600.1", "ENST00000450578.1")	0.164285	-0.538444	1.7965	0.0734338	0.396676	-4.35647
3782	ENSG00000136710.9	ENSG00000136710	protein_coding	CCDC115	84317	InGen	3.02846	4	c("ENST00000259229.6", "ENST00000442217.5", "ENST00000465315.1", "ENST00000409127.1")	-0.0314866	4.86501	-1.34797	0.178699	0.566403	-5.84501
3861	ENSG00000136718.9	ENSG00000136718	protein_coding	IMP4	92856	InGen	3.61966	17	c("ENST00000259239.7", "ENST00000409935.5", "ENST00000490895.5", "ENST00000464432.5", "ENST00000462392.5", "ENST00000473689.5", "ENST00000470672.1", "ENST00000477375.5", "ENST00000409649.5", "ENST00000456713.1", "ENST00000495606.5", "ENST00000460766.5", "ENST00000428740.5", "ENST00000452955.1", "ENST00000460100.1", "ENST00000462357.1", "ENST00000475074.1")	-0.00348884	5.17263	-0.180781	0.856663	0.960028	-6.75921
5774	ENSG00000072135.12	ENSG00000072135	protein_coding	PTPN18	26469	InGen	1.29185	16	c("ENST00000175756.9", "ENST00000347849.7", "ENST00000489215.5", "ENST00000428843.5", "ENST00000420717.5", "ENST00000483617.5", "ENST00000479295.1", "ENST00000460992.1", "ENST00000495400.1", "ENST00000409022.2", "ENST00000490812.5", "ENST00000462996.1", "ENST00000464576.1", "ENST00000490137.1", "ENST00000481492.1", "ENST00000462321.1")	-0.0598235	4.15084	-1.98253	0.0483425	0.333393	-4.72066
5364	ENSG00000178162.8	ENSG00000178162	transcribed_unprocessed_pseudogene	FAR2P2		InGen	0.827442	8	c("ENST00000424873.5", "ENST00000449066.5", "ENST00000430785.1", "ENST00000423905.5", "ENST00000433703.5", "ENST00000413041.5", "ENST00000438056.1", "ENST00000415406.1")	0.104757	3.37268	1.86437	0.0632583	0.37387	-4.83442
1669	ENSG00000136698.8	ENSG00000136698	protein_coding	CFC1	55997	InGen	0.0822421	3	c("ENST00000615342.4", "ENST00000621673.4", "ENST00000259216.4")	-0.0822163	-1.55626	-0.716905	0.473997	0.799622	-5.39712
1722	ENSG00000240253.5	ENSG00000240253	transcribed_unprocessed_pseudogene	FAR2P3		InGen	0.838826	5	c("ENST00000447059.5", "ENST00000434289.1", "ENST00000425151.5", "ENST00000430837.1", "ENST00000434661.1")	0.158349	1.79162	2.32979	0.0204889	0.229202	-3.6492
1078	ENSG00000229797.1	ENSG00000229797	antisense			InGen	0.173177	2	c("ENST00000448777.1", "ENST00000436488.1")	0.0179162	-1.08937	0.226228	0.82118	0.949765	-5.6992
6543	ENSG00000178171.10	ENSG00000178171	protein_coding	AMER3	205147	InGen	2.57036	4	c("ENST00000321420.4", "ENST00000431758.1", "ENST00000458606.5", "ENST00000423981.1")	0.0300334	5.32556	0.675438	0.499924	0.812982	-6.5671
312	ENSG00000232503.1	ENSG00000232503	processed_pseudogene	CYCSP8		InGen	1.49687	1	ENST00000455007.1	0.120983	0.125581	2.01568	0.0447359	0.322386	-4.06197
3412	ENSG00000233221.6	ENSG00000233221	antisense			InGen	0.0408534	2	c("ENST00000429282.5", "ENST00000446213.2")	-0.0106891	-1.56215	-0.0993422	0.920934	0.979854	-5.61995
10611	ENSG00000136002.17	ENSG00000136002	protein_coding	ARHGEF4	50649	InGen	4.87621	19	c("ENST00000409359.6", "ENST00000526381.2", "ENST00000636987.1", "ENST00000326016.10", "ENST00000428230.6", "ENST00000611048.4", "ENST00000438985.5", "ENST00000525839.6", "ENST00000392953.8", "ENST00000409303.6", "ENST00000355771.7", "ENST00000496764.6", "ENST00000439368.6", "ENST00000635976.1", "ENST00000528247.1", "ENST00000490728.5", "ENST00000532720.1", "ENST00000527365.1", "ENST00000525092.1")	-0.0429959	7.03742	-1.72369	0.0858065	0.424303	-5.44779
5435	ENSG00000152102.17	ENSG00000152102	protein_coding	FAM168B	130074	InGen	17.5938	2	c("ENST00000409185.5", "ENST00000389915.3")	0.0185037	7.96033	1.18652	0.236366	0.627258	-6.27182
6728	ENSG00000115762.16	ENSG00000115762	protein_coding	PLEKHB2	55041	InGen	13.7007	11	c("ENST00000409158.5", "ENST00000403716.5", "ENST00000439822.6", "ENST00000234115.10", "ENST00000628582.2", "ENST00000487980.5", "ENST00000482225.1", "ENST00000438882.6", "ENST00000404460.5", "ENST00000409612.5", "ENST00000409279.1")	-0.0113284	7.93376	-0.628314	0.530282	0.830722	-6.77165
1026	ENSG00000224425.2	ENSG00000224425	processed_pseudogene			InGen	0.070727	1	ENST00000417338.1	-0.0753513	-2.51966	-0.522961	0.601392	0.867377	-5.35626
3032	ENSG00000233087.7	ENSG00000233087	protein_coding		150786	InGen	0.311619	1	ENST00000623617.2	0.0629619	1.26118	1.34352	0.18013	0.567812	-5.28865
465	ENSG00000283303.1	ENSG00000283303	antisense			InGen	0.135554	1	ENST00000635979.1	-0.0969166	-2.73343	-0.736233	0.462171	0.792953	-5.21205
1067	ENSG00000214077.4	ENSG00000214077	processed_pseudogene	GNAQP1		InGen	0.207153	1	ENST00000444815.2	-0.00600056	-0.986174	-0.0851025	0.932237	0.983347	-5.72705
579	ENSG00000232742.3	ENSG00000232742	processed_pseudogene	RHOQP2		InGen	0.23259	1	ENST00000449922.1	-0.0648393	-1.505	-0.825327	0.40985	0.762532	-5.3302
580	ENSG00000273073.1	ENSG00000273073	lincRNA			InGen	0.272187	1	ENST00000609270.1	0.341971	-2.03794	2.02479	0.0437847	0.319475	-3.81923
4093	ENSG00000173272.14	ENSG00000173272	protein_coding	MZT2A	653784	InGen	1.46283	7	c("ENST00000427024.5", "ENST00000445782.2", "ENST00000410036.2", "ENST00000309451.6", "ENST00000488586.1", "ENST00000491265.1", "ENST00000579560.1")	-0.0148546	3.85965	-0.388751	0.697739	0.905801	-6.53018
1598	ENSG00000075886.10	ENSG00000075886	protein_coding	TUBA3D	113457	InGen	0.0489303	2	c("ENST00000321253.6", "ENST00000409047.2")	0.158066	-2.39386	0.959618	0.338029	0.713481	-5.12482
3914	ENSG00000152117.17	ENSG00000152117	transcribed_processed_pseudogene		150776	InGen	2.01714	2	c("ENST00000415574.6", "ENST00000438378.2")	0.00636696	4.20982	0.148498	0.882051	0.967285	-6.6515
3077	ENSG00000163040.14	ENSG00000163040	protein_coding	CCDC74A	90557	InGen	0.485041	8	c("ENST00000465939.1", "ENST00000295171.10", "ENST00000467992.6", "ENST00000454549.6", "ENST00000409856.7", "ENST00000468650.1", "ENST00000478665.1", "ENST00000434330.1")	0.00748657	1.81966	0.165499	0.868664	0.963912	-6.23528
2566	ENSG00000197927.12	ENSG00000197927	transcribed_unprocessed_pseudogene	C2orf27A		InGen	1.14372	5	c("ENST00000624391.3", "ENST00000623058.3", "ENST00000463645.1", "ENST00000466372.1", "ENST00000481510.1")	-0.0140539	2.85386	-0.418889	0.675601	0.897705	-6.34652
1027	ENSG00000213222.3	ENSG00000213222	processed_pseudogene			InGen	0.0752595	1	ENST00000448659.1	-0.0170938	-2.42213	-0.154281	0.877493	0.966421	-5.46765
220	ENSG00000274353.1	ENSG00000274353	unprocessed_pseudogene			InGen	0.347396	1	ENST00000621194.1	0.321289	-2.72333	2.03842	0.0423957	0.31445	-3.75745
562	ENSG00000229203.1	ENSG00000229203	lincRNA			InGen	0.0612713	1	ENST00000437330.1	0.0547977	-3.79823	0.317004	0.751464	0.925474	-5.2698
2209	ENSG00000235615.2	ENSG00000235615	lincRNA			InGen	0.0887222	1	ENST00000419362.1	0.139205	-1.46239	0.820112	0.412811	0.764729	-5.37913
840	ENSG00000236485.1	ENSG00000236485	lincRNA		101928067	InGen	0.416708	1	ENST00000419784.1	0.194725	-0.543443	1.19898	0.231495	0.621169	-5.1898
207	ENSG00000226886.1	ENSG00000226886	processed_pseudogene			InGen	0.432296	1	ENST00000450396.1	0.170794	-2.37742	1.09058	0.276342	0.662014	-5.01019
466	ENSG00000271179.1	ENSG00000271179	processed_pseudogene			InGen	0.228512	1	ENST00000603823.1	0.0236131	-2.26157	0.155191	0.876777	0.966184	-5.51247
651	ENSG00000227745.1	ENSG00000227745	unprocessed_pseudogene			InGen	2.4392	1	ENST00000452011.1	-0.0372887	1.39739	-0.201907	0.840128	0.95479	-6.17497
4947	ENSG00000163046.15	ENSG00000163046	protein_coding	ANKRD30BL	554226	InGen	1.06545	6	c("ENST00000465868.5", "ENST00000470729.5", "ENST00000481691.5", "ENST00000409867.5", "ENST00000295181.6", "ENST00000471048.1")	-0.051597	3.15369	-0.278303	0.780974	0.936386	-6.46182
152	ENSG00000202174.1	ENSG00000202174	rRNA	RNA5-8SP5		InGen	0.193072	1	ENST00000365304.1	-0.0288514	-4.0116	-0.184983	0.853369	0.958708	-5.2725
115	ENSG00000221288.1	ENSG00000221288	miRNA	MIR663B	100313824	InGen	0.201056	1	ENST00000408361.1	0.194715	-4.41352	1.30367	0.193356	0.583287	-4.63293
1774	ENSG00000018607.6	ENSG00000018607	unprocessed_pseudogene	ZNF806		InGen	0.134376	1	ENST00000438300.1	-0.0344266	-0.892811	-0.518296	0.604638	0.868889	-5.62413
1682	ENSG00000272769.1	ENSG00000272769	lincRNA			InGen	0.0776826	1	ENST00000608279.1	-0.0601483	-1.62073	-0.608627	0.543238	0.837018	-5.44855
597	ENSG00000230992.3	ENSG00000230992	processed_pseudogene	FAM201B		InGen	0.120593	1	ENST00000458407.1	0.181104	-2.6756	1.53919	0.124826	0.493683	-4.48728
3387	ENSG00000183840.6	ENSG00000183840	protein_coding	GPR39	2863	InGen	0.100447	3	c("ENST00000329321.3", "ENST00000622084.1", "ENST00000470071.1")	0.0758317	-0.957089	0.952744	0.341496	0.716036	-5.33607
2412	ENSG00000150551.10	ENSG00000150551	protein_coding	LYPD1	116372	InGen	1.86569	3	c("ENST00000397463.2", "ENST00000345008.6", "ENST00000449209.1")	-0.020058	3.2107	-0.413498	0.679541	0.899337	-6.40332
9552	ENSG00000176771.15	ENSG00000176771	protein_coding	NCKAP5	344148	InGen	1.17705	7	c("ENST00000409261.5", "ENST00000317721.10", "ENST00000405974.7", "ENST00000409213.5", "ENST00000473859.1", "ENST00000427594.5", "ENST00000358991.4")	-0.0822331	4.63061	-1.36184	0.174283	0.560485	-5.79944
166	ENSG00000228721.1	ENSG00000228721	processed_pseudogene			InGen	0.497561	1	ENST00000415916.1	-0.02437	-2.55774	-0.181734	0.855915	0.959691	-5.44997
810	ENSG00000226953.7	ENSG00000226953	antisense		101928161	InGen	0.397345	3	c("ENST00000454699.5", "ENST00000432414.5", "ENST00000606428.1")	-0.204186	-0.405352	-3.18933	0.00157875	0.0616009	-1.24289
102	ENSG00000252688.1	ENSG00000252688	snRNA	RNU6-579P		InGen	0.125661	1	ENST00000516879.1	0.14618	-4.77194	1.03235	0.302751	0.68376	-4.83545
290	ENSG00000222068.1	ENSG00000222068	misc_RNA	RN7SKP154		InGen	0.531364	1	ENST00000410136.1	-0.0453557	-1.45366	-0.434082	0.664545	0.893638	-5.5619
554	ENSG00000232474.1	ENSG00000232474	sense_intronic	NCKAP5-IT1		InGen	0.652629	1	ENST00000416437.1	-0.152318	-0.236077	-1.53793	0.125132	0.493993	-4.78385
8578	ENSG00000152127.8	ENSG00000152127	protein_coding	MGAT5	4249	InGen	6.48194	5	c("ENST00000481801.5", "ENST00000468758.1", "ENST00000409645.5", "ENST00000488365.1", "ENST00000281923.3")	0.0169766	7.11647	1.25084	0.211979	0.602475	-6.1471
68	ENSG00000263813.1	ENSG00000263813	miRNA	MIR3679	100500878	InGen	1.95384	1	ENST00000581102.1	0.0774247	-1.68426	0.915992	0.360415	0.729031	-5.23981
118	ENSG00000222921.1	ENSG00000222921	rRNA	RNA5SP104		InGen	0.580229	1	ENST00000410989.1	0.055321	-2.65113	0.471282	0.637786	0.882451	-5.36514
6804	ENSG00000152128.13	ENSG00000152128	protein_coding	TMEM163	81615	InGen	0.782168	3	c("ENST00000281924.6", "ENST00000467316.1", "ENST00000476823.1")	0.0296924	3.58104	0.86982	0.385102	0.747931	-6.18845
910	ENSG00000224043.7	ENSG00000224043	antisense	CCNT2-AS1		InGen	2.26264	3	c("ENST00000392929.6", "ENST00000413962.5", "ENST00000428857.1")	-0.0113264	2.3841	-0.295087	0.768134	0.931417	-6.30562
9081	ENSG00000082258.12	ENSG00000082258	protein_coding	CCNT2	905	InGen	4.06411	10	c("ENST00000419781.5", "ENST00000446247.5", "ENST00000452839.5", "ENST00000295238.10", "ENST00000264157.9", "ENST00000475094.1", "ENST00000464932.1", "ENST00000417175.1", "ENST00000452521.1", "ENST00000438691.1")	0.0190112	6.49369	1.18715	0.236118	0.627145	-6.18692
6629	ENSG00000115839.17	ENSG00000115839	protein_coding	RAB3GAP1	22930	InGen	8.89683	7	c("ENST00000264158.12", "ENST00000442034.5", "ENST00000425393.1", "ENST00000487003.5", "ENST00000539493.2", "ENST00000489858.1", "ENST00000497080.1")	0.00539057	7.30177	0.307483	0.758692	0.928284	-6.88661
128	ENSG00000208308.1	ENSG00000208308	snoRNA			InGen	1.51149	1	ENST00000385573.1	0.0296488	-1.09218	0.422034	0.673306	0.896967	-5.63954
9115	ENSG00000121988.17	ENSG00000121988	protein_coding	ZRANB3	84083	InGen	0.93462	11	c("ENST00000412849.5", "ENST00000619650.4", "ENST00000401392.5", "ENST00000536680.5", "ENST00000264159.10", "ENST00000403017.2", "ENST00000474919.1", "ENST00000495945.1", "ENST00000452187.6", "ENST00000472452.1", "ENST00000492193.1")	0.054035	4.44649	2.54284	0.0115041	0.172537	-3.5352
1398	ENSG00000235651.1	ENSG00000235651	processed_pseudogene			InGen	0.219331	1	ENST00000413279.1	0.113418	-0.435513	2.17452	0.0304571	0.275635	-3.6929
7898	ENSG00000048991.16	ENSG00000048991	protein_coding	R3HDM1	23518	InGen	13.7449	20	c("ENST00000483021.5", "ENST00000463230.5", "ENST00000409478.5", "ENST00000264160.8", "ENST00000438014.5", "ENST00000488035.5", "ENST00000410054.5", "ENST00000628915.2", "ENST00000436436.5", "ENST00000409606.5", "ENST00000456040.1", "ENST00000480793.1", "ENST00000486532.5", "ENST00000443537.2", "ENST00000441871.5", "ENST00000429703.6", "ENST00000425804.1", "ENST00000487294.1", "ENST00000445855.1", "ENST00000483065.1")	0.0290396	8.00899	0.896136	0.370907	0.736814	-6.57502
82	ENSG00000207654.4	ENSG00000207654	miRNA	MIR128-1	406915	InGen	4.91341	1	ENST00000384921.4	0.0639815	-0.0542764	0.813261	0.416721	0.766925	-5.61369
5112	ENSG00000144224.16	ENSG00000144224	protein_coding	UBXN4	23190	InGen	8.45093	8	c("ENST00000272638.13", "ENST00000415164.5", "ENST00000426921.5", "ENST00000416538.5", "ENST00000467065.1", "ENST00000470687.1", "ENST00000490163.5", "ENST00000471246.1")	-0.00338765	6.77683	-0.182535	0.855287	0.959526	-6.88559
4118	ENSG00000076003.4	ENSG00000076003	protein_coding	MCM6	4175	InGen	1.94341	3	c("ENST00000264156.2", "ENST00000492091.1", "ENST00000483902.1")	0.0839519	4.2004	2.7469	0.00638427	0.127319	-2.98357
4014	ENSG00000115866.10	ENSG00000115866	protein_coding	DARS	1615	InGen	5.40095	11	c("ENST00000264161.8", "ENST00000478212.5", "ENST00000489964.5", "ENST00000422708.3", "ENST00000491481.1", "ENST00000441323.5", "ENST00000456565.5", "ENST00000449218.5", "ENST00000435076.1", "ENST00000463008.1", "ENST00000474184.1")	0.0149838	5.77928	0.635242	0.52576	0.828824	-6.63237
6566	ENSG00000231890.7	ENSG00000231890	antisense	DARS-AS1		InGen	0.0404576	30	c("ENST00000419808.5", "ENST00000438432.5", "ENST00000444406.1", "ENST00000446492.1", "ENST00000607985.5", "ENST00000609663.5", "ENST00000609237.5", "ENST00000594219.6", "ENST00000599018.5", "ENST00000595061.1", "ENST00000608471.5", "ENST00000615163.1", "ENST00000597450.1", "ENST00000625389.2", "ENST00000627657.2", "ENST00000598565.5", "ENST00000399447.7", "ENST00000593462.5", "ENST00000594735.5", "ENST00000593405.5", "ENST00000601196.5", "ENST00000595624.5", "ENST00000601586.5", "ENST00000629483.2", "ENST00000613688.1", "ENST00000631306.2", "ENST00000596410.5", "ENST00000599279.3", "ENST00000444649.1", "ENST00000627442.1")	0.146357	-0.624139	2.17918	0.0301052	0.274518	-3.65945
2224	ENSG00000121966.6	ENSG00000121966	protein_coding	CXCR4	7852	InGen	0.929593	3	c("ENST00000409817.1", "ENST00000241393.3", "ENST00000466288.1")	-0.174986	1.75521	-2.0245	0.0438156	0.319621	-4.26073
1390	ENSG00000227347.1	ENSG00000227347	processed_pseudogene	HNRNPKP2		InGen	0.0688064	1	ENST00000447355.1	-0.04438	-2.23535	-0.400537	0.689049	0.902997	-5.44727
473	ENSG00000230037.1	ENSG00000230037	processed_pseudogene	UBBP1		InGen	0.0816283	1	ENST00000392399.3	0.198725	-3.32059	1.53655	0.125471	0.494456	-4.44292
6761	ENSG00000144229.11	ENSG00000144229	protein_coding	THSD7B	80731	InGen	0.370099	6	c("ENST00000472720.5", "ENST00000409968.5", "ENST00000272643.7", "ENST00000413152.3", "ENST00000485379.1", "ENST00000480352.1")	-0.0178146	2.01109	-0.523705	0.600875	0.867097	-6.14725
4756	ENSG00000150540.13	ENSG00000150540	protein_coding	HNMT	3176	InGen	1.7243	8	c("ENST00000410115.5", "ENST00000329366.8", "ENST00000280097.4", "ENST00000280096.5", "ENST00000475675.5", "ENST00000467390.5", "ENST00000485653.1", "ENST00000480534.1")	-0.054533	4.37104	-1.68705	0.0926464	0.434796	-5.27839
765	ENSG00000234645.3	ENSG00000234645	processed_pseudogene	YWHAEP5		InGen	0.0492958	1	ENST00000431545.1	-0.014515	-3.57132	-0.104093	0.917166	0.978773	-5.33019
1253	ENSG00000232915.1	ENSG00000232915	processed_pseudogene			InGen	0.0834529	1	ENST00000427150.1	-0.137045	-2.02426	-1.35263	0.177204	0.56443	-4.76037
1313	ENSG00000228043.5	ENSG00000228043	lincRNA			InGen	0.176978	2	c("ENST00000431985.5", "ENST00000414911.1")	0.0464865	-0.820236	0.62814	0.530396	0.830722	-5.59029
6468	ENSG00000144228.8	ENSG00000144228	protein_coding	SPOPL	339745	InGen	2.94306	4	c("ENST00000280098.8", "ENST00000430968.5", "ENST00000420679.1", "ENST00000467775.1")	-0.0218494	5.6171	-0.940689	0.34763	0.721294	-6.3809
1051	ENSG00000241772.2	ENSG00000241772	3prime_overlapping_ncRNA			InGen	0.258942	2	c("ENST00000458007.2", "ENST00000449869.1")	0.0655491	-0.570511	1.03078	0.303486	0.684369	-5.33992
680	ENSG00000237772.1	ENSG00000237772	lincRNA			InGen	0.0642697	1	ENST00000453636.1	-0.286295	-3.22169	-1.98945	0.0475702	0.331041	-3.81739
1052	ENSG00000144227.4	ENSG00000144227	protein_coding	NXPH2	11249	InGen	1.88143	1	ENST00000272641.3	-0.0914541	2.24551	-1.73928	0.0830244	0.419811	-4.85198
948	ENSG00000229104.1	ENSG00000229104	processed_pseudogene	YY1P2		InGen	0.037139	1	ENST00000438766.1	-0.0503577	-3.43238	-0.366088	0.714561	0.912529	-5.28996
557	ENSG00000226939.1	ENSG00000226939	lincRNA			InGen	0.365165	1	ENST00000429008.1	0.10042	-1.26982	1.08985	0.276665	0.66221	-5.15413
17040	ENSG00000168702.17	ENSG00000168702	protein_coding	LRP1B	53353	InGen	8.9279	5	c("ENST00000389484.7", "ENST00000437977.5", "ENST00000442974.1", "ENST00000434794.1", "ENST00000486364.1")	0.01192	8.61608	0.455539	0.649055	0.888186	-6.90109
187	ENSG00000277306.1	ENSG00000277306	misc_RNA			InGen	0.171593	1	ENST00000622722.1	0.259466	-3.48462	1.9658	0.050255	0.338505	-3.85236
60	ENSG00000283506.1	ENSG00000283506	miRNA	MIR7157	102465692	InGen	2.08774	1	ENST00000635801.1	0.0959804	-1.71145	1.151	0.250661	0.638924	-5.02654
529	ENSG00000236440.1	ENSG00000236440	processed_pseudogene			InGen	0.677734	1	ENST00000427448.1	-0.0145099	-0.159426	-0.266157	0.790304	0.939506	-5.86151
101	ENSG00000252015.1	ENSG00000252015	snRNA	RNU6-904P		InGen	1.98353	1	ENST00000516206.1	0.0606691	-1.01285	0.848113	0.397059	0.755501	-5.40712
295	ENSG00000233329.1	ENSG00000233329	processed_pseudogene			InGen	0.280925	1	ENST00000430283.1	0.0801948	-2.31965	0.753695	0.451631	0.787773	-5.26194
7743	ENSG00000075884.12	ENSG00000075884	protein_coding	ARHGAP15	55843	InGen	0.137276	14	c("ENST00000409869.5", "ENST00000295095.10", "ENST00000552641.5", "ENST00000460776.5", "ENST00000474474.5", "ENST00000469117.5", "ENST00000548800.1", "ENST00000548242.5", "ENST00000548929.1", "ENST00000552289.1", "ENST00000549436.5", "ENST00000419455.1", "ENST00000473426.1", "ENST00000549060.1")	-0.182479	1.16735	-3.04526	0.00253364	0.0809048	-1.75652
929	ENSG00000228655.6	ENSG00000228655	antisense			InGen	0.0779977	3	c("ENST00000549032.5", "ENST00000442794.1", "ENST00000550516.1")	0.113385	-2.88093	0.876404	0.38152	0.744643	-5.11879
506	ENSG00000257640.1	ENSG00000257640	antisense			InGen	0.138743	1	ENST00000546678.1	-0.139827	-2.71266	-0.974767	0.330471	0.706706	-5.04888
713	ENSG00000258268.1	ENSG00000258268	antisense			InGen	0.0677094	1	ENST00000553076.1	0.263838	-3.33535	1.86324	0.0634172	0.37387	-4.01383
735	ENSG00000231758.2	ENSG00000231758	antisense			InGen	0.355438	2	c("ENST00000548051.1", "ENST00000413315.1")	0.0396168	-1.63077	0.447824	0.654607	0.89061	-5.52425
884	ENSG00000257277.1	ENSG00000257277	antisense			InGen	0.420373	2	c("ENST00000552220.1", "ENST00000552418.1")	0.149743	-1.04751	2.00474	0.0458998	0.32513	-3.93396
515	ENSG00000257226.1	ENSG00000257226	antisense			InGen	0.0681382	1	ENST00000548756.1	0.134671	-3.5336	1.00122	0.317537	0.696448	-4.9548
1046	ENSG00000232377.1	ENSG00000232377	antisense		101928386	InGen	0.0595129	1	ENST00000422799.1	-0.0467619	-2.69976	-0.368979	0.712407	0.912134	-5.38505
14162	ENSG00000121964.14	ENSG00000121964	protein_coding	GTDC1	79712	InGen	4.11522	20	c("ENST00000392869.6", "ENST00000409214.5", "ENST00000392867.7", "ENST00000618778.4", "ENST00000241391.9", "ENST00000409298.5", "ENST00000344850.8", "ENST00000542155.5", "ENST00000392871.6", "ENST00000415569.5", "ENST00000463875.6", "ENST00000482961.1", "ENST00000491448.5", "ENST00000476958.5", "ENST00000482601.1", "ENST00000437114.5", "ENST00000417450.5", "ENST00000484303.5", "ENST00000429978.5", "ENST00000467352.1")	-0.0121928	7.25569	-0.642855	0.520815	0.826416	-6.7257
23707	ENSG00000169554.17	ENSG00000169554	protein_coding	ZEB2	9839	InGen	7.35468	46	c("ENST00000638087.1", "ENST00000638007.1", "ENST00000636413.1", "ENST00000637045.1", "ENST00000636820.1", "ENST00000636179.1", "ENST00000637304.1", "ENST00000638128.1", "ENST00000636732.1", "ENST00000636471.1", "ENST00000627532.2", "ENST00000636026.1", "ENST00000637267.1", "ENST00000419938.5", "ENST00000409487.7", "ENST00000539609.7", "ENST00000558170.6", "ENST00000303660.8", "ENST00000637873.1", "ENST00000440875.5", "ENST00000427902.5", "ENST00000392861.6", "ENST00000497268.1", "ENST00000431672.4", "ENST00000409211.5", "ENST00000465308.5", "ENST00000434448.5", "ENST00000472146.5", "ENST00000461784.3", "ENST00000476394.5", "ENST00000479735.1", "ENST00000435831.5", "ENST00000453352.5", "ENST00000444559.5", "ENST00000630572.2", "ENST00000628473.1", "ENST00000484313.3", "ENST00000637591.1", "ENST00000629955.1", "ENST00000465070.5", "ENST00000470879.5", "ENST00000629520.2", "ENST00000636445.1", "ENST00000625161.1", "ENST00000462355.2", "ENST00000475115.2")	-0.0256865	8.56741	-0.589109	0.556237	0.845054	-6.82857
2614	ENSG00000279166.1	ENSG00000279166	TEC			InGen	3.11936	1	ENST00000623674.1	-0.144174	4.10305	-2.68428	0.00767748	0.13867	-3.12767
2683	ENSG00000238057.8	ENSG00000238057	antisense	ZEB2-AS1	100303491	InGen	0.190139	13	c("ENST00000427278.7", "ENST00000609842.5", "ENST00000608361.5", "ENST00000609376.5", "ENST00000595109.5", "ENST00000602006.5", "ENST00000610265.1", "ENST00000609819.5", "ENST00000610937.1", "ENST00000610947.1", "ENST00000428623.5", "ENST00000421083.1", "ENST00000595449.1")	-0.1483	0.28464	-2.34427	0.0197248	0.225394	-3.40938
362	ENSG00000232606.1	ENSG00000232606	lincRNA	LINC01412		InGen	0.206901	1	ENST00000413525.1	0.0606885	-2.56679	0.497414	0.619266	0.874602	-5.36319
15058	ENSG00000226674.8	ENSG00000226674	lincRNA	TEX41	401014	InGen	0.0413096	103	c("ENST00000432608.5", "ENST00000597655.5", "ENST00000598659.5", "ENST00000626325.2", "ENST00000628985.2", "ENST00000600679.5", "ENST00000601277.5", "ENST00000625887.2", "ENST00000628688.2", "ENST00000631271.2", "ENST00000625651.2", "ENST00000451027.5", "ENST00000445791.5", "ENST00000596540.5", "ENST00000628136.2", "ENST00000596230.5", "ENST00000594471.5", "ENST00000597469.5", "ENST00000598248.5", "ENST00000431734.5", "ENST00000595686.5", "ENST00000626197.2", "ENST00000629631.2", "ENST00000597670.5", "ENST00000600064.5", "ENST00000627675.2", "ENST00000414256.5", "ENST00000599187.5", "ENST00000451774.5", "ENST00000631167.2", "ENST00000630651.2", "ENST00000627195.2", "ENST00000626411.2", "ENST00000630122.2", "ENST00000630691.2", "ENST00000629613.2", "ENST00000625362.2", "ENST00000626133.2", "ENST00000599072.5", "ENST00000627757.2", "ENST00000596589.5", "ENST00000597893.5", "ENST00000630709.2", "ENST00000630246.2", "ENST00000627991.2", "ENST00000594626.5", "ENST00000628213.2", "ENST00000625671.2", "ENST00000626952.1", "ENST00000614173.1", "ENST00000630451.2", "ENST00000423031.1", "ENST00000604253.5", "ENST00000451478.5", "ENST00000597173.5", "ENST00000602108.5", "ENST00000420472.1", "ENST00000627545.2", "ENST00000599358.5", "ENST00000596278.5", "ENST00000628611.2", "ENST00000626363.2", "ENST00000596747.5", "ENST00000630732.2", "ENST00000608652.5", "ENST00000609705.5", "ENST00000629460.2", "ENST00000608432.5", "ENST00000628180.2", "ENST00000596970.5", "ENST00000627051.2", "ENST00000629585.2", "ENST00000626239.2", "ENST00000602041.5", "ENST00000601578.5", "ENST00000596034.5", "ENST00000414195.6", "ENST00000628237.2", "ENST00000628057.2", "ENST00000594837.3", "ENST00000627419.2", "ENST00000627497.2", "ENST00000630029.2", "ENST00000628167.2", "ENST00000629194.2", "ENST00000630724.2", "ENST00000629251.2", "ENST00000628422.2", "ENST00000631075.2", "ENST00000628794.2", "ENST00000628775.2", "ENST00000630959.2", "ENST00000626404.1", "ENST00000629185.2", "ENST00000626394.2", "ENST00000627785.2", "ENST00000625557.1", "ENST00000605238.3", "ENST00000629997.2", "ENST00000629218.2", "ENST00000630139.2", "ENST00000629149.1", "ENST00000631048.1")	-0.0359693	0.699414	-0.750794	0.453372	0.788981	-5.78301
6770	ENSG00000121989.14	ENSG00000121989	protein_coding	ACVR2A	92	InGen	3.54154	7	c("ENST00000487959.5", "ENST00000241416.11", "ENST00000535787.5", "ENST00000462659.1", "ENST00000404590.1", "ENST00000465329.1", "ENST00000495775.1")	0.0522589	5.66219	2.37715	0.0180814	0.215662	-4.04936
107	ENSG00000212389.1	ENSG00000212389	snRNA	RNU6-1275P		InGen	1.22343	1	ENST00000391087.1	0.311511	-1.85154	3.74819	0.000214097	0.0184116	0.338235
8915	ENSG00000115947.13	ENSG00000115947	protein_coding	ORC4	5000	InGen	3.67212	16	c("ENST00000540442.5", "ENST00000535373.5", "ENST00000536575.5", "ENST00000264169.6", "ENST00000392857.9", "ENST00000488761.1", "ENST00000481488.1", "ENST00000483608.1", "ENST00000478904.5", "ENST00000461711.5", "ENST00000496670.6", "ENST00000490200.5", "ENST00000416719.5", "ENST00000457954.5", "ENST00000440042.1", "ENST00000495601.1")	0.0147711	6.39693	0.693685	0.488423	0.807737	-6.63925
24256	ENSG00000204406.12	ENSG00000204406	protein_coding	MBD5	55777	InGen	1.65574	33	c("ENST00000488372.5", "ENST00000407073.5", "ENST00000496158.5", "ENST00000478190.3", "ENST00000638130.1", "ENST00000637308.1", "ENST00000473478.5", "ENST00000637997.1", "ENST00000635796.1", "ENST00000470063.5", "ENST00000469438.1", "ENST00000638090.1", "ENST00000637445.1", "ENST00000637316.1", "ENST00000637242.1", "ENST00000636620.1", "ENST00000478804.3", "ENST00000627651.2", "ENST00000637830.1", "ENST00000636948.1", "ENST00000636371.1", "ENST00000637159.1", "ENST00000629878.2", "ENST00000404807.5", "ENST00000416015.2", "ENST00000628572.2", "ENST00000638043.1", "ENST00000637067.1", "ENST00000496893.3", "ENST00000630352.1", "ENST00000637835.1", "ENST00000637850.1", "ENST00000637502.1")	0.0361158	6.6203	2.60633	0.00961434	0.1565	-3.55894
515	ENSG00000281469.1	ENSG00000281469	TEC			InGen	1.4646	1	ENST00000625666.1	0.000329655	0.849331	0.00845425	0.99326	0.998035	-6.079
424	ENSG00000281772.1	ENSG00000281772	TEC			InGen	0.577633	1	ENST00000625973.1	0.0683326	-0.83756	0.851173	0.395361	0.754577	-5.44446
5582	ENSG00000135999.11	ENSG00000135999	protein_coding	EPC2	26122	InGen	4.77818	6	c("ENST00000457184.5", "ENST00000258484.10", "ENST00000409654.5", "ENST00000397424.2", "ENST00000449013.1", "ENST00000491099.1")	-0.0298201	6.00646	-1.74977	0.0811921	0.416536	-5.33793
545	ENSG00000226340.1	ENSG00000226340	processed_pseudogene			InGen	0.0602749	1	ENST00000413336.1	-0.133404	-3.7197	-0.897482	0.37019	0.736365	-5.00489
9215	ENSG00000168280.16	ENSG00000168280	protein_coding	KIF5C	3800	InGen	50.7264	5	c("ENST00000435030.5", "ENST00000450621.5", "ENST00000464066.5", "ENST00000460377.1", "ENST00000482151.1")	-0.0228599	10.1949	-1.29407	0.19665	0.587583	-6.23974
3771	ENSG00000150556.16	ENSG00000150556	protein_coding	LYPD6B	130576	InGen	0.262758	11	c("ENST00000473800.1", "ENST00000409642.7", "ENST00000409876.5", "ENST00000409029.5", "ENST00000480545.5", "ENST00000473975.5", "ENST00000437627.5", "ENST00000450639.5", "ENST00000442722.5", "ENST00000498249.1", "ENST00000280115.8")	0.0196368	1.13243	0.406646	0.684561	0.901282	-6.04593
5033	ENSG00000187123.14	ENSG00000187123	protein_coding	LYPD6	130574	InGen	1.26741	5	c("ENST00000409381.5", "ENST00000334166.8", "ENST00000418762.5", "ENST00000414420.5", "ENST00000392854.4")	-0.000255405	3.9319	-0.00792958	0.993679	0.99818	-6.61373
531	ENSG00000223604.1	ENSG00000223604	processed_pseudogene			InGen	0.0748379	1	ENST00000421941.1	0.0285592	-3.79152	0.196368	0.844456	0.955947	-5.29231
2191	ENSG00000168288.12	ENSG00000168288	protein_coding	MMADHC	27249	InGen	7.75849	4	c("ENST00000303319.9", "ENST00000428879.5", "ENST00000422782.2", "ENST00000460311.1")	-0.0458357	5.36587	-2.12604	0.0343265	0.288378	-4.57052
1022	ENSG00000231969.1	ENSG00000231969	antisense			InGen	0.450964	1	ENST00000449714.1	-0.0881188	0.222975	-1.61476	0.107426	0.462508	-4.74005
3594	ENSG00000115963.13	ENSG00000115963	protein_coding	RND3	390	InGen	3.17733	9	c("ENST00000375734.6", "ENST00000263895.8", "ENST00000409557.5", "ENST00000497865.5", "ENST00000473639.1", "ENST00000466334.1", "ENST00000472416.1", "ENST00000454202.5", "ENST00000439275.1")	-0.0562733	4.05794	-1.31823	0.188443	0.577295	-5.77445
469	ENSG00000222031.1	ENSG00000222031	lincRNA			InGen	0.0600612	1	ENST00000409243.1	-0.0186067	-3.86777	-0.123467	0.901821	0.973357	-5.28776
4717	ENSG00000184898.6	ENSG00000184898	protein_coding	RBM43	375287	InGen	0.515876	2	c("ENST00000331426.5", "ENST00000409092.1")	0.0949754	2.67065	2.24325	0.0256191	0.254918	-3.97085
3480	ENSG00000123609.10	ENSG00000123609	protein_coding	NMI	9111	InGen	0.211681	4	c("ENST00000243346.9", "ENST00000491771.5", "ENST00000414946.1", "ENST00000477072.1")	0.100722	0.786185	1.41343	0.158579	0.53983	-5.12029
1579	ENSG00000123610.4	ENSG00000123610	protein_coding	TNFAIP6	7130	InGen	0.294038	2	c("ENST00000243347.4", "ENST00000460812.1")	-0.0301888	0.160838	-0.307409	0.758748	0.928284	-5.89994
18166	ENSG00000080345.17	ENSG00000080345	protein_coding	RIF1	55183	InGen	5.68329	12	c("ENST00000444746.6", "ENST00000453091.6", "ENST00000428287.6", "ENST00000494333.1", "ENST00000243326.9", "ENST00000414861.6", "ENST00000430328.6", "ENST00000498041.1", "ENST00000454583.6", "ENST00000457745.1", "ENST00000484077.1", "ENST00000467762.2")	-0.013543	8.02973	-0.728527	0.466866	0.795993	-6.71041
30567	ENSG00000183091.19	ENSG00000183091	protein_coding	NEB	4703	InGen	0.17419	20	c("ENST00000409198.5", "ENST00000397337.6", "ENST00000172853.14", "ENST00000397345.7", "ENST00000427231.6", "ENST00000618972.4", "ENST00000413693.5", "ENST00000434685.5", "ENST00000603639.5", "ENST00000604864.5", "ENST00000497809.1", "ENST00000498015.2", "ENST00000421461.6", "ENST00000424585.1", "ENST00000483418.1", "ENST00000480784.1", "ENST00000420924.1", "ENST00000486320.1", "ENST00000484968.1", "ENST00000489048.1")	-0.0593951	3.68663	-0.996884	0.319634	0.697477	-6.08836
6716	ENSG00000162980.16	ENSG00000162980	protein_coding	ARL5A	26225	InGen	3.32146	7	c("ENST00000495604.5", "ENST00000446896.7", "ENST00000487818.1", "ENST00000295087.12", "ENST00000458140.6", "ENST00000428992.2", "ENST00000487723.1")	-0.0231921	5.81205	-1.04046	0.298974	0.681708	-6.29795
36268	ENSG00000182389.19	ENSG00000182389	protein_coding	CACNB4	785	InGen	2.66787	74	c("ENST00000539935.6", "ENST00000637547.1", "ENST00000636901.1", "ENST00000635738.1", "ENST00000636130.1", "ENST00000637217.1", "ENST00000637309.1", "ENST00000636350.1", "ENST00000636598.1", "ENST00000636831.1", "ENST00000636617.1", "ENST00000635890.1", "ENST00000638005.1", "ENST00000636507.1", "ENST00000637232.1", "ENST00000635930.1", "ENST00000636442.1", "ENST00000636785.1", "ENST00000638091.1", "ENST00000636773.1", "ENST00000637942.1", "ENST00000637132.1", "ENST00000637762.1", "ENST00000637550.1", "ENST00000637312.1", "ENST00000637436.1", "ENST00000635803.1", "ENST00000636762.1", "ENST00000534999.6", "ENST00000637913.1", "ENST00000637284.1", "ENST00000439467.6", "ENST00000637319.1", "ENST00000637418.1", "ENST00000397327.7", "ENST00000637330.1", "ENST00000638040.1", "ENST00000427385.6", "ENST00000636721.1", "ENST00000636664.1", "ENST00000637779.1", "ENST00000636380.1", "ENST00000636108.1", "ENST00000637535.1", "ENST00000637491.1", "ENST00000635904.1", "ENST00000636810.1", "ENST00000637530.1", "ENST00000360283.11", "ENST00000637514.1", "ENST00000638150.1", "ENST00000637956.1", "ENST00000637007.1", "ENST00000637828.1", "ENST00000637765.1", "ENST00000201943.10", "ENST00000637773.1", "ENST00000637216.1", "ENST00000635731.1", "ENST00000636390.1", "ENST00000636834.1", "ENST00000637622.1", "ENST00000636947.1", "ENST00000637884.1", "ENST00000470066.2", "ENST00000636129.1", "ENST00000638056.1", "ENST00000434468.2", "ENST00000635743.1", "ENST00000635835.1", "ENST00000475848.2", "ENST00000636496.1", "ENST00000638083.1", "ENST00000637479.1")	0.00456689	8.00498	0.142912	0.886457	0.9689	-6.96285
507	ENSG00000225214.1	ENSG00000225214	antisense			InGen	0.0653745	1	ENST00000420365.1	-0.0676833	-3.57317	-0.490516	0.624131	0.876516	-5.23358
7005	ENSG00000115145.9	ENSG00000115145	protein_coding	STAM2	10254	InGen	3.43746	6	c("ENST00000263904.4", "ENST00000489389.1", "ENST00000482997.5", "ENST00000463854.5", "ENST00000465460.5", "ENST00000494589.1")	-0.00572247	5.89538	-0.304155	0.761223	0.928962	-6.79552
6519	ENSG00000157827.19	ENSG00000157827	protein_coding	FMNL2	114793	InGen	17.6457	4	c("ENST00000288670.13", "ENST00000492942.1", "ENST00000475377.2", "ENST00000497192.1")	-0.0479733	8.14396	-1.03866	0.29981	0.682036	-6.44404
694	ENSG00000213197.3	ENSG00000213197	processed_pseudogene			InGen	3.29774	1	ENST00000439252.1	-0.0941106	2.44573	-1.72719	0.0851753	0.423286	-4.91339
9536	ENSG00000196504.15	ENSG00000196504	protein_coding	PRPF40A	55660	InGen	3.5461	12	c("ENST00000410080.5", "ENST00000471701.1", "ENST00000471167.1", "ENST00000472760.1", "ENST00000354363.10", "ENST00000545856.5", "ENST00000493468.6", "ENST00000448428.1", "ENST00000467114.2", "ENST00000489741.1", "ENST00000450303.6", "ENST00000486100.1")	0.00801385	6.34656	0.356703	0.721568	0.915474	-6.81179
3349	ENSG00000177917.10	ENSG00000177917	protein_coding	ARL6IP6	151188	InGen	1.06165	5	c("ENST00000495469.5", "ENST00000326446.9", "ENST00000455875.5", "ENST00000425034.5", "ENST00000463690.1")	-0.026094	2.92375	-0.707463	0.479834	0.80316	-6.20109
357	ENSG00000227708.1	ENSG00000227708	lincRNA			InGen	0.0497272	1	ENST00000429916.1	0.437539	-4.58468	3.13098	0.00191612	0.0690419	-1.74755
71	ENSG00000200377.1	ENSG00000200377	snoRNA			InGen	0.0793992	1	ENST00000363507.1	0.179389	-5.38527	1.64152	0.10175	0.452588	-4.25043
1471	ENSG00000177519.3	ENSG00000177519	protein_coding	RPRM	56475	InGen	2.33581	1	ENST00000325926.3	0.0437058	2.10237	0.802571	0.422866	0.77152	-5.98731
6520	ENSG00000144278.14	ENSG00000144278	protein_coding	GALNT13	114805	InGen	2.72617	10	c("ENST00000392825.7", "ENST00000434213.1", "ENST00000409237.5", "ENST00000431076.5", "ENST00000487047.1", "ENST00000450838.5", "ENST00000422126.1", "ENST00000453715.1", "ENST00000489553.1", "ENST00000494805.1")	-0.00684027	5.5203	-0.270695	0.786814	0.937886	-6.77361
837	ENSG00000230251.1	ENSG00000230251	processed_pseudogene	PHBP4		InGen	0.212979	1	ENST00000437447.1	-0.00995551	-1.23688	-0.132376	0.894777	0.971502	-5.68353
511	ENSG00000238004.1	ENSG00000238004	lincRNA			InGen	0.103387	1	ENST00000432599.1	0.12029	-2.92135	1.03819	0.30003	0.682078	-4.97936
432	ENSG00000235949.1	ENSG00000235949	antisense			InGen	0.617303	1	ENST00000443901.1	0.140432	-0.998345	2.02067	0.0442126	0.321041	-3.91561
5067	ENSG00000162989.4	ENSG00000162989	protein_coding	KCNJ3	3760	InGen	9.35477	3	c("ENST00000295101.2", "ENST00000544049.2", "ENST00000493505.1")	0.0316674	7.02084	0.849453	0.396315	0.754868	-6.55943
2716	ENSG00000226383.6	ENSG00000226383	lincRNA		101929378	InGen	0.0528369	9	c("ENST00000635799.1", "ENST00000448255.5", "ENST00000428651.1", "ENST00000638047.1", "ENST00000636956.1", "ENST00000637554.1", "ENST00000637665.1", "ENST00000637476.1", "ENST00000637324.1")	0.0145966	-2.17753	0.0922514	0.926561	0.981851	-5.50744
3967	ENSG00000153234.13	ENSG00000153234	protein_coding	NR4A2	4929	InGen	1.71159	10	c("ENST00000339562.8", "ENST00000426264.5", "ENST00000409572.5", "ENST00000417764.5", "ENST00000417972.5", "ENST00000409108.6", "ENST00000429376.5", "ENST00000406048.2", "ENST00000424077.1", "ENST00000421709.1")	-0.263071	3.6787	-3.5351	0.000472773	0.0295504	-0.53622
7155	ENSG00000115159.15	ENSG00000115159	protein_coding	GPD2	2820	InGen	5.73785	13	c("ENST00000415049.5", "ENST00000310454.10", "ENST00000438166.6", "ENST00000495851.5", "ENST00000540309.5", "ENST00000416888.5", "ENST00000409674.5", "ENST00000409125.8", "ENST00000409861.5", "ENST00000430992.1", "ENST00000464846.5", "ENST00000492005.1", "ENST00000496190.1")	0.0425359	6.62339	1.91939	0.0558946	0.354449	-5.07454
4393	ENSG00000136541.14	ENSG00000136541	protein_coding	ERMN	57471	InGen	25.6226	9	c("ENST00000410096.5", "ENST00000397283.6", "ENST00000409395.3", "ENST00000420719.6", "ENST00000420317.5", "ENST00000411762.5", "ENST00000409216.5", "ENST00000409925.1", "ENST00000419116.2")	-0.164826	7.97631	-1.44547	0.149382	0.526498	-5.93195
691	ENSG00000230562.3	ENSG00000230562	processed_pseudogene	FAM133DP		InGen	0.807993	1	ENST00000464802.1	0.0144046	0.457893	0.252856	0.800555	0.942289	-5.97768
3428	ENSG00000115165.9	ENSG00000115165	protein_coding	CYTIP	9595	InGen	0.133538	8	c("ENST00000264192.7", "ENST00000418920.5", "ENST00000457793.6", "ENST00000497432.5", "ENST00000439355.5", "ENST00000462109.1", "ENST00000483929.1", "ENST00000435117.1")	-0.21299	0.0233705	-2.30279	0.0219831	0.238575	-3.46239
9195	ENSG00000123612.15	ENSG00000123612	protein_coding	ACVR1C	130399	InGen	1.42953	4	c("ENST00000243349.12", "ENST00000409680.7", "ENST00000335450.7", "ENST00000348328.9")	0.0248664	5.16568	0.680865	0.496488	0.811569	-6.547
545	ENSG00000234584.1	ENSG00000234584	lincRNA			InGen	0.658032	1	ENST00000447019.1	0.0769651	-0.342555	1.21649	0.224765	0.614612	-5.18276
3990	ENSG00000115170.13	ENSG00000115170	protein_coding	ACVR1	90	InGen	1.79087	10	c("ENST00000263640.7", "ENST00000409283.6", "ENST00000434821.5", "ENST00000410057.6", "ENST00000487456.1", "ENST00000412025.5", "ENST00000440523.5", "ENST00000539637.5", "ENST00000424669.5", "ENST00000413751.1")	-0.0389091	4.04151	-1.7628	0.0789653	0.411928	-5.10464
2957	ENSG00000007001.12	ENSG00000007001	protein_coding	UPP2	151531	InGen	0.515656	4	c("ENST00000605860.5", "ENST00000460456.1", "ENST00000005756.4", "ENST00000489438.1")	0.00315055	1.83417	0.0541436	0.956857	0.990032	-6.25292
883	ENSG00000270557.1	ENSG00000270557	lincRNA			InGen	0.960365	1	ENST00000604340.1	0.0374507	0.882315	0.972648	0.331521	0.707409	-5.63582
114	ENSG00000251980.1	ENSG00000251980	snRNA	RNU6-436P		InGen	0.731097	1	ENST00000516171.1	0.0420006	-2.53611	0.369125	0.712298	0.912134	-5.41103
660	ENSG00000271320.1	ENSG00000271320	lincRNA			InGen	0.468347	1	ENST00000604239.1	-0.0012921	-0.562332	-0.019384	0.984548	0.99614	-5.81832
106	ENSG00000212410.1	ENSG00000212410	snRNA	RNU6-932P		InGen	0.0618925	1	ENST00000391108.1	-0.134861	-5.19877	-1.13743	0.256277	0.644238	-4.72702
515	ENSG00000231158.1	ENSG00000231158	processed_pseudogene	PTP4A1P1		InGen	0.188034	1	ENST00000420539.1	0.203273	-2.28772	1.82742	0.0686427	0.385079	-4.12053
357	ENSG00000237327.1	ENSG00000237327	sense_intronic	UPP2-IT1		InGen	0.233189	1	ENST00000439185.1	-0.0434441	-2.44836	-0.338606	0.735146	0.920019	-5.43857
3790	ENSG00000153237.17	ENSG00000153237	protein_coding	CCDC148	130940	InGen	1.0436	8	c("ENST00000283233.9", "ENST00000454257.5", "ENST00000409187.5", "ENST00000448656.5", "ENST00000417066.5", "ENST00000451554.1", "ENST00000409889.1", "ENST00000491563.1")	0.0503542	3.29669	1.75342	0.0805641	0.415371	-5.01358
296	ENSG00000243723.3	ENSG00000243723	misc_RNA	RN7SL393P		InGen	0.258511	1	ENST00000463588.3	0.157325	-2.55565	1.50202	0.134157	0.506108	-4.54071
9525	ENSG00000144283.21	ENSG00000144283	protein_coding	PKP4	8502	InGen	10.1955	18	c("ENST00000426248.7", "ENST00000628904.2", "ENST00000389757.7", "ENST00000389759.7", "ENST00000457109.5", "ENST00000479398.5", "ENST00000452162.5", "ENST00000411900.5", "ENST00000421462.5", "ENST00000462335.1", "ENST00000629219.1", "ENST00000481115.2", "ENST00000494945.1", "ENST00000492496.1", "ENST00000480171.7", "ENST00000495123.5", "ENST00000483881.1", "ENST00000486254.3")	0.0350116	7.92513	0.959064	0.338308	0.713481	-6.51245
800	ENSG00000227331.1	ENSG00000227331	processed_pseudogene			InGen	1.0569	1	ENST00000393397.2	0.0165625	1.04818	0.37979	0.704373	0.909257	-6.04639
510	ENSG00000228586.1	ENSG00000228586	lincRNA			InGen	0.0371113	1	ENST00000449526.1	0.118294	-4.22422	0.79901	0.424924	0.772503	-5.03109
1505	ENSG00000163331.10	ENSG00000163331	protein_coding	DAPL1	92196	InGen	0.0569949	5	c("ENST00000309950.7", "ENST00000621326.4", "ENST00000409042.5", "ENST00000619477.4", "ENST00000343761.4")	0.0263905	-2.20497	0.226511	0.82096	0.949729	-5.48579
14921	ENSG00000115183.13	ENSG00000115183	protein_coding	TANC1	85461	InGen	1.00931	6	c("ENST00000454300.5", "ENST00000263635.7", "ENST00000464096.1", "ENST00000465963.1", "ENST00000470074.1", "ENST00000496406.1")	-0.0481745	5.22912	-0.879118	0.380049	0.74335	-6.39941
346	ENSG00000213189.5	ENSG00000213189	processed_pseudogene	BTF3L4P2		InGen	3.60323	1	ENST00000392798.3	-0.0945516	1.55863	-2.78941	0.00562235	0.121487	-2.49996
67	ENSG00000275141.1	ENSG00000275141	miRNA	MIR6888	102465535	InGen	0.0734918	1	ENST00000621977.1	0.0581573	-5.22561	0.474903	0.635206	0.881597	-5.09037
2135	ENSG00000196151.10	ENSG00000196151	protein_coding	WDSUB1	151525	InGen	2.6832	5	c("ENST00000359774.8", "ENST00000358147.8", "ENST00000392796.7", "ENST00000409990.7", "ENST00000409124.1")	0.0211465	3.83291	0.787968	0.431345	0.775985	-6.29644
20370	ENSG00000123636.17	ENSG00000123636	protein_coding	BAZ2B	29994	InGen	3.9593	18	c("ENST00000392782.5", "ENST00000392783.6", "ENST00000548440.1", "ENST00000474437.1", "ENST00000426648.1", "ENST00000551504.5", "ENST00000485917.1", "ENST00000294905.4", "ENST00000343439.9", "ENST00000482501.5", "ENST00000472953.1", "ENST00000441143.1", "ENST00000467184.5", "ENST00000482503.5", "ENST00000541068.6", "ENST00000437839.5", "ENST00000483316.1", "ENST00000552327.1")	-0.00615543	7.62876	-0.205105	0.837631	0.954304	-6.93273
103	ENSG00000207117.1	ENSG00000207117	misc_RNA			InGen	1.76246	1	ENST00000384389.1	0.0302722	-1.34382	0.390196	0.696672	0.905495	-5.61139
1494	ENSG00000224152.1	ENSG00000224152	antisense			InGen	0.509697	1	ENST00000418474.1	-0.0122813	0.946916	-0.311248	0.755831	0.927172	-6.04326
2724	ENSG00000226266.6	ENSG00000226266	lincRNA		29994	InGen	0.465958	3	c("ENST00000453016.5", "ENST00000418770.5", "ENST00000607836.1")	-0.0160329	1.52031	-0.459748	0.646034	0.886471	-6.09545
765	ENSG00000230783.1	ENSG00000230783	processed_pseudogene			InGen	0.334051	1	ENST00000449832.1	0.00688801	-0.815483	0.114173	0.909178	0.976028	-5.7639
6288	ENSG00000136536.14	ENSG00000136536	protein_coding	MARCH7	64844	InGen	6.29712	9	c("ENST00000539065.5", "ENST00000409175.5", "ENST00000259050.8", "ENST00000421037.1", "ENST00000473749.1", "ENST00000409591.5", "ENST00000461582.1", "ENST00000420397.1", "ENST00000478396.1")	0.0154149	6.57699	0.842618	0.400122	0.75694	-6.53767
4075	ENSG00000241399.6	ENSG00000241399	protein_coding	CD302	9936	InGen	0.918255	4	c("ENST00000429078.6", "ENST00000553424.5", "ENST00000259053.5", "ENST00000480212.1")	-0.0508765	3.19884	-0.945327	0.345262	0.71931	-6.05246
8798	ENSG00000054219.10	ENSG00000054219	protein_coding	LY75	4065	InGen	0.0437929	4	c("ENST00000263636.4", "ENST00000484559.1", "ENST00000492955.1", "ENST00000471164.1")	-0.319267	-0.135043	-3.42072	0.000712255	0.0389724	-0.570321
15357	ENSG00000153246.12	ENSG00000153246	protein_coding	PLA2R1	22925	InGen	0.379661	3	c("ENST00000460710.2", "ENST00000283243.12", "ENST00000392771.1")	-0.0326261	3.96264	-0.832481	0.405807	0.76009	-6.28019
11765	ENSG00000153250.18	ENSG00000153250	protein_coding	RBMS1	5937	InGen	0.827486	16	c("ENST00000474820.5", "ENST00000348849.7", "ENST00000392753.7", "ENST00000474147.5", "ENST00000409075.5", "ENST00000409289.6", "ENST00000475103.5", "ENST00000490637.5", "ENST00000409972.5", "ENST00000477965.1", "ENST00000464200.1", "ENST00000491781.5", "ENST00000492283.1", "ENST00000428519.1", "ENST00000477486.1", "ENST00000585005.1")	0.01114	4.67587	0.484939	0.628078	0.878135	-6.60642
5579	ENSG00000136560.13	ENSG00000136560	protein_coding	TANK	10010	InGen	2.23244	23	c("ENST00000259075.6", "ENST00000432002.5", "ENST00000463502.1", "ENST00000392749.6", "ENST00000440506.5", "ENST00000461338.5", "ENST00000429217.5", "ENST00000402568.5", "ENST00000406287.5", "ENST00000457887.5", "ENST00000477952.1", "ENST00000441987.5", "ENST00000432692.6", "ENST00000494976.1", "ENST00000405852.5", "ENST00000483622.1", "ENST00000456358.5", "ENST00000468831.5", "ENST00000403609.1", "ENST00000489393.1", "ENST00000470324.1", "ENST00000437623.1", "ENST00000439442.1")	0.011879	4.92727	0.559554	0.576206	0.854878	-6.598
7698	ENSG00000115233.11	ENSG00000115233	protein_coding	PSMD14	10213	InGen	3.51052	5	c("ENST00000409682.7", "ENST00000478123.5", "ENST00000437630.1", "ENST00000477232.5", "ENST00000492908.1")	-0.0512125	6.10766	-2.67284	0.00793769	0.140859	-3.35239
511	ENSG00000232320.6	ENSG00000232320	processed_pseudogene			InGen	3.04587	1	ENST00000482477.2	0.0136582	2.03526	0.249859	0.80287	0.943255	-6.24968
117	ENSG00000271924.1	ENSG00000271924	rRNA	RNA5SP108		InGen	0.589827	1	ENST00000605921.1	-0.0219297	-2.53952	-0.209239	0.834405	0.953441	-5.4468
9600	ENSG00000136535.14	ENSG00000136535	protein_coding	TBR1	10716	InGen	3.77069	6	c("ENST00000389554.7", "ENST00000463544.1", "ENST00000411412.5", "ENST00000410035.1", "ENST00000477804.5", "ENST00000489530.1")	0.00991887	6.29157	0.247617	0.804602	0.943969	-6.84058
560	ENSG00000251621.1	ENSG00000251621	3prime_overlapping_ncRNA			InGen	1.80493	1	ENST00000505579.1	-0.0674793	0.986719	-1.12559	0.261251	0.648206	-5.495
7550	ENSG00000144290.16	ENSG00000144290	protein_coding	SLC4A10	57282	InGen	18.4751	12	c("ENST00000482861.5", "ENST00000605990.5", "ENST00000606386.1", "ENST00000375514.9", "ENST00000415876.6", "ENST00000493021.5", "ENST00000461456.5", "ENST00000272716.9", "ENST00000446997.5", "ENST00000481721.1", "ENST00000421911.1", "ENST00000446228.5")	0.029881	8.57523	0.822408	0.411506	0.763814	-6.66638
3585	ENSG00000280105.1	ENSG00000280105	TEC			InGen	0.586892	1	ENST00000624969.1	-0.035977	2.11841	-0.544175	0.58673	0.859338	-6.16228
6821	ENSG00000226121.2	ENSG00000226121	processed_pseudogene			InGen	0.710404	1	ENST00000420969.1	0.0776138	3.64291	2.96762	0.00324577	0.0933312	-2.3065
103	ENSG00000238570.1	ENSG00000238570	snoRNA			InGen	0.296679	1	ENST00000458927.1	-0.0602826	-3.87768	-0.385044	0.700481	0.906992	-5.24666
1279	ENSG00000235716.1	ENSG00000235716	processed_pseudogene	KRT18P46		InGen	0.201707	1	ENST00000435568.1	0.101388	-0.925837	1.20791	0.228043	0.617753	-5.10581
5009	ENSG00000197635.9	ENSG00000197635	protein_coding	DPP4	1803	InGen	0.401375	11	c("ENST00000360534.7", "ENST00000434918.6", "ENST00000491591.5", "ENST00000490286.5", "ENST00000494507.1", "ENST00000468903.1", "ENST00000416189.5", "ENST00000497461.5", "ENST00000461836.5", "ENST00000413651.3", "ENST00000628861.1")	-0.115701	2.32605	-2.32643	0.0206698	0.23005	-3.72638
640	ENSG00000230918.1	ENSG00000230918	antisense			InGen	0.113515	1	ENST00000418335.1	-0.300923	-2.32733	-3.02776	0.00268028	0.083043	-1.73341
295	ENSG00000231445.1	ENSG00000231445	processed_pseudogene	TIMM8AP1		InGen	0.0571647	1	ENST00000419283.1	0.0872215	-4.26526	0.625908	0.531857	0.831491	-5.11386
619	ENSG00000233397.1	ENSG00000233397	lincRNA			InGen	0.0505231	1	ENST00000432251.1	-0.101259	-3.4666	-0.746936	0.455694	0.789561	-5.12429
4157	ENSG00000236841.7	ENSG00000236841	antisense			InGen	0.12346	2	c("ENST00000609668.5", "ENST00000418968.4")	-0.159289	0.2974	-1.8097	0.0713553	0.392021	-4.43757
7003	ENSG00000078098.13	ENSG00000078098	protein_coding	FAP	2191	InGen	0.212313	14	c("ENST00000462608.5", "ENST00000422436.5", "ENST00000480044.5", "ENST00000627638.2", "ENST00000188790.8", "ENST00000443424.5", "ENST00000461506.1", "ENST00000497414.1", "ENST00000465424.1", "ENST00000465088.1", "ENST00000480838.1", "ENST00000447386.5", "ENST00000450031.2", "ENST00000493182.1")	0.0404341	1.988	0.87885	0.380195	0.743419	-5.91245
4528	ENSG00000115267.5	ENSG00000115267	protein_coding	IFIH1	64135	InGen	0.609395	3	c("ENST00000263642.2", "ENST00000464129.1", "ENST00000421365.2")	-0.033136	2.71121	-0.524683	0.600196	0.867097	-6.26688
3664	ENSG00000115271.10	ENSG00000115271	protein_coding	GCA	25801	InGen	3.34603	10	c("ENST00000473240.5", "ENST00000446271.5", "ENST00000429691.6", "ENST00000437150.6", "ENST00000481161.5", "ENST00000453113.6", "ENST00000487445.6", "ENST00000479199.1", "ENST00000233612.8", "ENST00000414723.1")	-0.0198387	5.00811	-0.500479	0.617109	0.873805	-6.63541
4974	ENSG00000184611.11	ENSG00000184611	protein_coding	KCNH7	90134	InGen	5.01739	5	c("ENST00000618399.4", "ENST00000332142.9", "ENST00000328032.8", "ENST00000621889.1", "ENST00000477019.1")	0.0523663	5.9055	1.32876	0.18495	0.573519	-5.96956
9942	ENSG00000182263.13	ENSG00000182263	protein_coding	FIGN	55137	InGen	1.02968	3	c("ENST00000409634.5", "ENST00000333129.3", "ENST00000482917.1")	0.0861412	4.76739	2.8984	0.00403066	0.104242	-2.64222
2958	ENSG00000115290.9	ENSG00000115290	protein_coding	GRB14	2888	InGen	0.887146	6	c("ENST00000488342.5", "ENST00000263915.7", "ENST00000497306.1", "ENST00000446413.6", "ENST00000469573.1", "ENST00000424693.1")	0.0613465	2.60575	0.978883	0.328436	0.704937	-5.92794
314	ENSG00000277998.1	ENSG00000277998	unprocessed_pseudogene			InGen	0.238256	1	ENST00000613695.1	-0.0419119	-2.61244	-0.315608	0.752522	0.925971	-5.40936
17178	ENSG00000082438.15	ENSG00000082438	protein_coding	COBLL1	22837	InGen	0.840953	25	c("ENST00000495084.1", "ENST00000392717.6", "ENST00000375458.6", "ENST00000342193.8", "ENST00000409184.7", "ENST00000493868.5", "ENST00000489955.1", "ENST00000629362.2", "ENST00000493713.1", "ENST00000456171.5", "ENST00000491126.6", "ENST00000460238.1", "ENST00000434366.5", "ENST00000474975.1", "ENST00000452626.5", "ENST00000456693.5", "ENST00000448708.5", "ENST00000439313.5", "ENST00000444537.5", "ENST00000414843.5", "ENST00000445474.2", "ENST00000493921.1", "ENST00000480873.1", "ENST00000483743.5", "ENST00000496396.1")	-0.13763	5.19491	-3.58328	0.000396531	0.0272078	-0.550675
310	ENSG00000224331.2	ENSG00000224331	processed_pseudogene			InGen	0.440738	1	ENST00000417151.1	-0.0966759	-1.58001	-1.14852	0.251678	0.639934	-5.03995
135	ENSG00000206869.1	ENSG00000206869	snoRNA	SNORA70F	100337591	InGen	0.299518	1	ENST00000384142.1	-0.0156147	-3.33254	-0.112608	0.910417	0.976604	-5.35336
567	ENSG00000233255.1	ENSG00000233255	antisense		101929633	InGen	0.222703	1	ENST00000414885.1	-0.0573316	-1.67256	-0.605489	0.545318	0.838528	-5.43755
115	ENSG00000199508.1	ENSG00000199508	rRNA	RNA5SP110		InGen	0.0409657	1	ENST00000362638.1	-0.0238899	-5.25666	-0.202846	0.839394	0.954514	-5.15113
101	ENSG00000223318.1	ENSG00000223318	rRNA	RNA5SP111		InGen	1.11923	1	ENST00000411386.1	-0.207619	-1.82402	-2.0177	0.0445231	0.321806	-3.83162
5552	ENSG00000169507.9	ENSG00000169507	protein_coding	SLC38A11	151258	InGen	1.02908	10	c("ENST00000303735.8", "ENST00000409149.7", "ENST00000409058.5", "ENST00000409662.5", "ENST00000483641.5", "ENST00000470576.1", "ENST00000424914.1", "ENST00000493887.5", "ENST00000465898.1", "ENST00000492134.1")	-0.0492896	3.88961	-0.859809	0.390589	0.751119	-6.25003
3006	ENSG00000236283.3	ENSG00000236283	antisense			InGen	0.136094	8	c("ENST00000627211.2", "ENST00000629991.2", "ENST00000628960.1", "ENST00000629803.1", "ENST00000431341.1", "ENST00000628085.2", "ENST00000629817.2", "ENST00000625505.1")	-0.130601	0.0590081	-1.93019	0.0545375	0.350272	-4.19415
9807	ENSG00000153253.15	ENSG00000153253	protein_coding	SCN3A	6328	InGen	7.06068	8	c("ENST00000360093.7", "ENST00000283254.11", "ENST00000409101.7", "ENST00000465043.1", "ENST00000471697.1", "ENST00000440431.6", "ENST00000484898.1", "ENST00000453007.1")	0.0638598	7.19336	1.90729	0.0574492	0.359511	-5.13266
15948	ENSG00000136531.14	ENSG00000136531	protein_coding	SCN2A	6326	InGen	18.8935	17	c("ENST00000636384.1", "ENST00000424833.5", "ENST00000375437.6", "ENST00000636071.1", "ENST00000637367.1", "ENST00000635945.1", "ENST00000636985.1", "ENST00000631182.2", "ENST00000636135.1", "ENST00000638151.1", "ENST00000637266.1", "ENST00000283256.10", "ENST00000636662.1", "ENST00000480032.4", "ENST00000636769.1", "ENST00000375427.4", "ENST00000486878.2")	0.0251529	9.63508	0.639344	0.523093	0.827307	-6.84678
796	ENSG00000233204.1	ENSG00000233204	processed_pseudogene	MAPRE1P3		InGen	0.583287	1	ENST00000435438.1	0.0400999	0.186678	0.637032	0.524596	0.828196	-5.77682
12565	ENSG00000178662.15	ENSG00000178662	protein_coding	CSRNP3	80034	InGen	13.0429	6	c("ENST00000421875.5", "ENST00000314499.11", "ENST00000409664.5", "ENST00000464503.1", "ENST00000342316.8", "ENST00000409420.1")	0.0444823	8.66488	1.31351	0.190026	0.578501	-6.15114
4686	ENSG00000115339.13	ENSG00000115339	protein_coding	GALNT3	2591	InGen	0.280734	9	c("ENST00000392701.7", "ENST00000409882.5", "ENST00000412248.5", "ENST00000437849.1", "ENST00000463254.1", "ENST00000431484.1", "ENST00000414977.5", "ENST00000422973.1", "ENST00000447156.1")	0.0317416	1.71194	0.704524	0.48166	0.80385	-5.99461
779	ENSG00000235192.1	ENSG00000235192	lincRNA			InGen	0.116396	1	ENST00000425688.1	0.0292544	-2.15121	0.328047	0.743108	0.92308	-5.48119
372	ENSG00000229195.1	ENSG00000229195	lincRNA			InGen	0.23865	1	ENST00000428888.1	-0.066822	-2.29446	-0.559591	0.576181	0.854878	-5.36956
506	ENSG00000232411.1	ENSG00000232411	lincRNA			InGen	0.319108	1	ENST00000457108.1	-0.198096	-1.34809	-2.15723	0.0317911	0.280234	-3.61365
7538	ENSG00000123607.14	ENSG00000123607	protein_coding	TTC21B	79809	InGen	3.86236	8	c("ENST00000489714.5", "ENST00000486672.5", "ENST00000392695.6", "ENST00000243344.7", "ENST00000497425.1", "ENST00000484129.1", "ENST00000464374.5", "ENST00000476227.1")	-0.00758258	6.2261	-0.43585	0.663263	0.892982	-6.77258
5453	ENSG00000236107.7	ENSG00000236107	antisense		101929680	InGen	0.215433	13	c("ENST00000595647.5", "ENST00000597623.3", "ENST00000630226.2", "ENST00000628933.2", "ENST00000595268.3", "ENST00000629609.2", "ENST00000599041.5", "ENST00000627027.2", "ENST00000447809.2", "ENST00000628608.2", "ENST00000629804.2", "ENST00000625775.1", "ENST00000630020.1")	-0.0814186	1.73797	-1.78279	0.0756436	0.402695	-4.70536
12048	ENSG00000144285.16	ENSG00000144285	protein_coding	SCN1A	6323	InGen	10.6062	18	c("ENST00000423058.6", "ENST00000637988.1", "ENST00000635776.1", "ENST00000636194.1", "ENST00000303395.8", "ENST00000635750.1", "ENST00000375405.7", "ENST00000637038.1", "ENST00000409050.1", "ENST00000625916.1", "ENST00000473295.2", "ENST00000491429.1", "ENST00000635893.1", "ENST00000637968.1", "ENST00000636759.1", "ENST00000507401.2", "ENST00000637285.1", "ENST00000626449.1")	-0.0411791	8.5062	-0.891186	0.373552	0.738752	-6.60315
104	ENSG00000238813.1	ENSG00000238813	misc_RNA			InGen	1.5896	1	ENST00000458774.1	-0.0691264	-1.1816	-0.92048	0.35807	0.727602	-5.31438
10364	ENSG00000169432.14	ENSG00000169432	protein_coding	SCN9A	6335	InGen	0.81108	6	c("ENST00000409672.5", "ENST00000303354.10", "ENST00000409435.5", "ENST00000452182.1", "ENST00000454569.5", "ENST00000472119.1")	0.167029	3.74181	3.97761	8.75566e-05	0.0103879	0.989885
8196	ENSG00000136546.13	ENSG00000136546	protein_coding	SCN7A	6332	InGen	0.367852	7	c("ENST00000409855.5", "ENST00000619410.4", "ENST00000621965.4", "ENST00000424326.5", "ENST00000419992.5", "ENST00000441411.1", "ENST00000497562.1")	0.100021	3.01868	2.04619	0.0416202	0.31107	-4.43615
462	ENSG00000228222.1	ENSG00000228222	lincRNA			InGen	1.45476	1	ENST00000442316.1	0.000498991	0.677167	0.0127076	0.98987	0.99712	-6.04842
5094	ENSG00000172318.5	ENSG00000172318	protein_coding	B3GALT1	8708	InGen	2.66208	1	ENST00000392690.3	0.0424891	5.0307	1.44646	0.149104	0.52616	-5.73242
4247	ENSG00000198648.10	ENSG00000198648	protein_coding	STK39	27347	InGen	10.7263	3	c("ENST00000487143.5", "ENST00000355999.4", "ENST00000461000.1")	-0.0258574	6.91671	-1.30699	0.192229	0.58151	-6.06323
300	ENSG00000238259.1	ENSG00000238259	processed_pseudogene			InGen	0.596007	1	ENST00000458411.1	0.0292059	-1.20353	0.437884	0.661789	0.892446	-5.61538
7241	ENSG00000172292.14	ENSG00000172292	protein_coding	CERS6	253782	InGen	10.8797	2	c("ENST00000305747.10", "ENST00000392687.4")	0.0487388	7.58336	1.4758	0.141058	0.515821	-5.87115
76	ENSG00000265694.1	ENSG00000265694	miRNA	MIR4774	100616356	InGen	1.56051	1	ENST00000583305.1	0.25884	-1.91497	2.74362	0.00644694	0.127826	-2.37639
5248	ENSG00000163072.15	ENSG00000163072	protein_coding	NOSTRIN	115677	InGen	0.394007	13	c("ENST00000458381.6", "ENST00000444448.6", "ENST00000317647.11", "ENST00000439509.5", "ENST00000445023.6", "ENST00000397206.6", "ENST00000471833.1", "ENST00000397209.6", "ENST00000447264.2", "ENST00000486873.2", "ENST00000427068.1", "ENST00000472260.1", "ENST00000495202.1")	-0.121196	2.29086	-1.98059	0.0485619	0.333931	-4.4332
1841	ENSG00000152253.8	ENSG00000152253	protein_coding	SPC25	57405	InGen	0.239343	4	c("ENST00000479309.6", "ENST00000282074.6", "ENST00000451987.5", "ENST00000472216.2")	-0.0293848	-0.332585	-0.396976	0.691671	0.904116	-5.78282
3750	ENSG00000073737.16	ENSG00000073737	protein_coding	DHRS9	10170	InGen	0.145536	8	c("ENST00000602501.5", "ENST00000357546.6", "ENST00000432060.6", "ENST00000428522.5", "ENST00000450153.1", "ENST00000421653.5", "ENST00000436483.6", "ENST00000412271.1")	-0.535459	0.174409	-4.7486	3.19414e-06	0.00109675	4.17958
307	ENSG00000235321.1	ENSG00000235321	antisense			InGen	0.049092	1	ENST00000432133.1	-0.301935	-4.60981	-1.93378	0.0540922	0.349373	-3.89305
16260	ENSG00000081479.12	ENSG00000081479	protein_coding	LRP2	4036	InGen	1.67972	5	c("ENST00000263816.7", "ENST00000491228.1", "ENST00000461418.1", "ENST00000443831.1", "ENST00000493501.1")	-0.0655399	5.79519	-0.466031	0.641536	0.884584	-6.72688
4556	ENSG00000163093.11	ENSG00000163093	protein_coding	BBS5	129880	InGen	0.737982	6	c("ENST00000295240.7", "ENST00000469980.1", "ENST00000392663.6", "ENST00000443151.1", "ENST00000475571.1", "ENST00000472667.1")	-0.0308783	3.06664	-1.18201	0.238147	0.628501	-5.78385
2620	ENSG00000239474.6	ENSG00000239474	protein_coding	KLHL41	10324	InGen	0.297775	3	c("ENST00000284669.1", "ENST00000480330.5", "ENST00000463400.1")	0.0250975	0.987902	0.620981	0.535089	0.833175	-5.91916
4451	ENSG00000138399.17	ENSG00000138399	protein_coding	FASTKD1	79675	InGen	4.00927	10	c("ENST00000453153.6", "ENST00000490590.5", "ENST00000453929.6", "ENST00000495505.5", "ENST00000488951.1", "ENST00000488516.1", "ENST00000487293.2", "ENST00000417376.5", "ENST00000438035.5", "ENST00000445210.1")	-0.0361684	5.49071	-1.61203	0.108019	0.463759	-5.52526
376	ENSG00000229827.1	ENSG00000229827	processed_pseudogene			InGen	0.119426	1	ENST00000457984.1	-0.0709973	-3.20648	-0.496523	0.619893	0.874948	-5.27479
7368	ENSG00000138398.15	ENSG00000138398	protein_coding	PPIG	9360	InGen	6.95366	11	c("ENST00000260970.7", "ENST00000433207.5", "ENST00000409714.7", "ENST00000530152.5", "ENST00000462903.5", "ENST00000448752.6", "ENST00000418888.5", "ENST00000414307.5", "ENST00000417938.2", "ENST00000482772.5", "ENST00000466142.1")	0.000979927	7.07611	0.0392048	0.968753	0.992491	-6.91965
2236	ENSG00000154479.12	ENSG00000154479	protein_coding	CCDC173	129881	InGen	0.926356	3	c("ENST00000447353.5", "ENST00000421028.1", "ENST00000419478.1")	0.0164943	2.3895	0.290058	0.771975	0.93338	-6.30749
1488	ENSG00000144362.11	ENSG00000144362	protein_coding	PHOSPHO2	493911	InGen	1.04059	8	c("ENST00000616481.4", "ENST00000616524.4", "ENST00000617738.4", "ENST00000359744.7", "ENST00000438838.5", "ENST00000438710.5", "ENST00000449906.5", "ENST00000476919.1")	-0.00630668	1.88774	-0.185138	0.853248	0.958708	-6.24265
5509	ENSG00000213160.9	ENSG00000213160	protein_coding	KLHL23	151230	InGen	3.93629	7	c("ENST00000498202.6", "ENST00000272797.8", "ENST00000602521.1", "ENST00000392647.6", "ENST00000437875.1", "ENST00000494387.1", "ENST00000448589.1")	0.0320059	5.55346	1.09187	0.275776	0.661577	-6.2236
132	ENSG00000206961.1	ENSG00000206961	snoRNA			InGen	0.200523	1	ENST00000384234.1	-0.0785347	-3.98765	-0.545869	0.585567	0.858725	-5.17603
793	ENSG00000214369.2	ENSG00000214369	processed_pseudogene			InGen	0.233404	1	ENST00000379462.3	-0.0496166	-1.36918	-0.622181	0.534301	0.832797	-5.48758
5113	ENSG00000138385.15	ENSG00000138385	protein_coding	SSB	6741	InGen	5.54228	12	c("ENST00000422006.5", "ENST00000260956.8", "ENST00000413002.5", "ENST00000417292.5", "ENST00000461708.1", "ENST00000409333.1", "ENST00000468600.1", "ENST00000474273.5", "ENST00000465871.1", "ENST00000470621.1", "ENST00000490914.1", "ENST00000494051.1")	-0.0139832	6.20581	-0.56636	0.571577	0.852648	-6.70427
2865	ENSG00000138382.14	ENSG00000138382	protein_coding	METTL5	29081	InGen	2.56789	12	c("ENST00000409837.5", "ENST00000442181.5", "ENST00000409340.5", "ENST00000260953.9", "ENST00000409965.5", "ENST00000392640.6", "ENST00000484351.1", "ENST00000308099.7", "ENST00000537825.5", "ENST00000410097.5", "ENST00000538491.1", "ENST00000471560.1")	0.00939775	4.25201	0.474235	0.635681	0.881766	-6.55301
10063	ENSG00000144357.16	ENSG00000144357	protein_coding	UBR3	130507	InGen	12.3817	11	c("ENST00000272793.9", "ENST00000418381.5", "ENST00000430321.5", "ENST00000392632.6", "ENST00000477461.1", "ENST00000487689.1", "ENST00000439681.1", "ENST00000444475.5", "ENST00000465630.1", "ENST00000474426.1", "ENST00000484596.1")	-0.0103417	8.35021	-0.62059	0.535347	0.833269	-6.79887
2189	ENSG00000213981.8	ENSG00000213981	antisense			InGen	0.0777943	1	ENST00000428156.1	0.153077	-1.31952	2.07693	0.0386694	0.303371	-3.77573
3498	ENSG00000234350.4	ENSG00000234350	lincRNA			InGen	0.158412	5	c("ENST00000442456.4", "ENST00000624287.1", "ENST00000623667.1", "ENST00000623867.1", "ENST00000624200.1")	0.0327412	0.483003	0.685979	0.493263	0.809648	-5.7905
984	ENSG00000128692.8	ENSG00000128692	processed_pseudogene	EIF2S2P4		InGen	1.17129	1	ENST00000461070.1	-0.00802776	1.56323	-0.178446	0.858495	0.960627	-6.18299
967	ENSG00000239467.5	ENSG00000239467	lincRNA			InGen	0.650309	2	c("ENST00000429172.5", "ENST00000426475.1")	-0.0079512	0.69282	-0.182097	0.855631	0.959613	-6.02861
105	ENSG00000222509.1	ENSG00000222509	misc_RNA			InGen	0.0536901	1	ENST00000410577.1	0.277028	-5.19511	2.19157	0.0291884	0.270614	-3.53699
601	ENSG00000204334.7	ENSG00000204334	protein_coding	ERICH2	285141	InGen	0.573595	1	ENST00000409885.1	0.0500921	-0.171984	0.863952	0.388313	0.74941	-5.54364
8242	ENSG00000128683.13	ENSG00000128683	protein_coding	GAD1	2571	InGen	8.05984	17	c("ENST00000454603.5", "ENST00000445006.5", "ENST00000625689.2", "ENST00000358196.7", "ENST00000375272.5", "ENST00000344257.9", "ENST00000414527.6", "ENST00000455008.5", "ENST00000456864.5", "ENST00000493875.5", "ENST00000429023.1", "ENST00000485013.1", "ENST00000486850.1", "ENST00000493270.1", "ENST00000462739.1", "ENST00000488724.5", "ENST00000478562.1")	0.0104914	7.46207	0.228266	0.819597	0.949307	-6.91585
832	ENSG00000235934.1	ENSG00000235934	antisense			InGen	0.163429	3	c("ENST00000451730.1", "ENST00000418106.1", "ENST00000455988.1")	-0.0214031	-1.897	-0.245596	0.806165	0.944625	-5.53255
5340	ENSG00000115806.12	ENSG00000115806	protein_coding	GORASP2	26003	InGen	2.0968	11	c("ENST00000471559.5", "ENST00000234160.4", "ENST00000444801.5", "ENST00000497674.5", "ENST00000493692.5", "ENST00000455067.5", "ENST00000454751.5", "ENST00000442798.5", "ENST00000497928.1", "ENST00000488928.1", "ENST00000486498.1")	-0.000535525	4.80574	-0.0348141	0.972251	0.992838	-6.7348
9405	ENSG00000198586.13	ENSG00000198586	protein_coding	TLK1	9874	InGen	5.22547	12	c("ENST00000360843.7", "ENST00000431350.6", "ENST00000359766.7", "ENST00000521943.5", "ENST00000434911.6", "ENST00000409443.6", "ENST00000413010.5", "ENST00000478683.1", "ENST00000486857.5", "ENST00000453628.1", "ENST00000470340.1", "ENST00000466220.1")	0.0592209	7.02809	2.73379	0.00663753	0.129998	-3.25185
10074	ENSG00000123600.18	ENSG00000123600	protein_coding	METTL8	79828	InGen	1.22529	17	c("ENST00000612742.4", "ENST00000375258.8", "ENST00000447486.5", "ENST00000483284.5", "ENST00000463392.5", "ENST00000438609.5", "ENST00000392604.6", "ENST00000477130.1", "ENST00000464491.5", "ENST00000470773.1", "ENST00000460188.5", "ENST00000392599.6", "ENST00000460539.5", "ENST00000462821.1", "ENST00000442778.5", "ENST00000453846.5", "ENST00000442541.1")	-0.0436268	4.94281	-2.19885	0.0286613	0.268861	-4.3776
348	ENSG00000224553.1	ENSG00000224553	processed_pseudogene			InGen	0.204401	1	ENST00000428525.1	-0.0389946	-2.54218	-0.367247	0.713697	0.912518	-5.4119
7657	ENSG00000115827.13	ENSG00000115827	protein_coding	DCAF17	80067	InGen	1.75246	12	c("ENST00000468592.5", "ENST00000539783.5", "ENST00000375255.7", "ENST00000495925.5", "ENST00000436317.1", "ENST00000490217.5", "ENST00000480855.1", "ENST00000611110.4", "ENST00000339506.7", "ENST00000493106.1", "ENST00000431110.1", "ENST00000498486.1")	0.00881313	5.02419	0.477975	0.633021	0.880491	-6.6501
510	ENSG00000228507.1	ENSG00000228507	processed_pseudogene	DAP3P2		InGen	0.0466553	1	ENST00000458547.1	-0.283331	-4.15752	-2.01805	0.0444867	0.321735	-3.77019
447	ENSG00000233762.3	ENSG00000233762	processed_pseudogene			InGen	3.15635	1	ENST00000433675.1	0.00831035	1.67226	0.238514	0.811648	0.946376	-6.1957
5176	ENSG00000071967.11	ENSG00000071967	protein_coding	CYBRD1	79901	InGen	3.42598	7	c("ENST00000409484.5", "ENST00000468308.1", "ENST00000321348.8", "ENST00000375252.3", "ENST00000474182.1", "ENST00000494587.1", "ENST00000445146.1")	0.050358	5.4744	0.844462	0.399092	0.756407	-6.4556
4695	ENSG00000077380.15	ENSG00000077380	protein_coding	DYNC1I2	1781	InGen	12.0688	25	c("ENST00000452242.5", "ENST00000340296.8", "ENST00000397119.7", "ENST00000410079.7", "ENST00000471482.5", "ENST00000438879.5", "ENST00000508530.5", "ENST00000409197.5", "ENST00000456808.5", "ENST00000409317.5", "ENST00000409773.5", "ENST00000411953.5", "ENST00000409453.5", "ENST00000445378.5", "ENST00000435234.5", "ENST00000443458.5", "ENST00000412370.5", "ENST00000423910.5", "ENST00000425485.5", "ENST00000430778.5", "ENST00000422646.1", "ENST00000482454.5", "ENST00000476551.1", "ENST00000470286.1", "ENST00000479806.1")	-0.0560527	7.05409	-1.87729	0.0614601	0.369546	-5.17677
5169	ENSG00000115840.13	ENSG00000115840	protein_coding	SLC25A12	8604	InGen	8.64651	10	c("ENST00000422440.6", "ENST00000263812.8", "ENST00000472070.1", "ENST00000494892.1", "ENST00000485880.1", "ENST00000426896.5", "ENST00000475360.6", "ENST00000472748.5", "ENST00000484227.5", "ENST00000464063.1")	-0.0207027	6.90191	-0.721269	0.471313	0.798561	-6.65124
105	ENSG00000252779.1	ENSG00000252779	snRNA	RNU6-182P		InGen	1.1185	1	ENST00000516970.1	-0.00751717	-1.8306	-0.0942274	0.924992	0.981354	-5.5786
6790	ENSG00000128708.12	ENSG00000128708	protein_coding	HAT1	8520	InGen	1.14163	6	c("ENST00000412731.5", "ENST00000460481.1", "ENST00000457761.6", "ENST00000264108.4", "ENST00000494601.5", "ENST00000392584.2")	0.0539033	4.23936	1.86788	0.0627648	0.372698	-4.95414
4850	ENSG00000172878.13	ENSG00000172878	protein_coding	METAP1D	254042	InGen	0.619974	7	c("ENST00000315796.4", "ENST00000493035.5", "ENST00000493742.1", "ENST00000491440.1", "ENST00000488581.5", "ENST00000392582.2", "ENST00000468537.1")	-0.00994523	2.89571	-0.346316	0.729351	0.917356	-6.38229
3656	ENSG00000144355.14	ENSG00000144355	protein_coding	DLX1	1745	InGen	1.16111	7	c("ENST00000361609.4", "ENST00000469444.6", "ENST00000361725.4", "ENST00000341900.6", "ENST00000409492.1", "ENST00000475989.2", "ENST00000550686.1")	-0.0823713	3.2443	-1.73054	0.0845748	0.422492	-5.02987
2970	ENSG00000115844.10	ENSG00000115844	protein_coding	DLX2	1746	InGen	0.167556	2	c("ENST00000234198.8", "ENST00000466293.2")	-0.0161589	-0.165571	-0.262412	0.793186	0.940519	-5.85448
510	ENSG00000232555.1	ENSG00000232555	lincRNA			InGen	0.163725	1	ENST00000445613.1	0.0157849	-2.26214	0.136336	0.891648	0.970639	-5.50445
6533	ENSG00000091409.14	ENSG00000091409	protein_coding	ITGA6	3655	InGen	3.03572	11	c("ENST00000412899.5", "ENST00000409532.5", "ENST00000264107.11", "ENST00000442250.5", "ENST00000458358.5", "ENST00000409080.5", "ENST00000497107.1", "ENST00000416789.1", "ENST00000469534.1", "ENST00000470259.1", "ENST00000475302.1")	0.0177007	5.56721	0.383332	0.701748	0.907615	-6.74166
1077	ENSG00000232788.1	ENSG00000232788	antisense			InGen	0.0570707	2	c("ENST00000458314.1", "ENST00000417539.1")	0.114558	-2.6857	0.939691	0.348141	0.721902	-5.08591
2447	ENSG00000225205.5	ENSG00000225205	antisense			InGen	0.0862616	5	c("ENST00000442417.5", "ENST00000450443.1", "ENST00000416080.1", "ENST00000444919.1", "ENST00000436922.1")	-0.0643735	-0.920467	-0.817486	0.414307	0.765899	-5.44084
14883	ENSG00000152256.13	ENSG00000152256	protein_coding	PDK1	5163	InGen	0.735952	9	c("ENST00000443353.5", "ENST00000436490.5", "ENST00000282077.7", "ENST00000392571.6", "ENST00000410055.5", "ENST00000431718.5", "ENST00000416991.5", "ENST00000439519.1", "ENST00000466437.1")	0.122662	4.80709	3.72764	0.000231468	0.0192223	-0.0276805
687	ENSG00000230104.1	ENSG00000230104	processed_pseudogene			InGen	0.0914701	1	ENST00000455767.1	-0.0463502	-2.62319	-0.4154	0.67815	0.898474	-5.38241
5217	ENSG00000228016.1	ENSG00000228016	antisense	RAPGEF4-AS1	91149	InGen	0.287251	3	c("ENST00000430128.1", "ENST00000455435.1", "ENST00000435328.1")	-0.0195282	2.02442	-0.411988	0.680646	0.89982	-6.20095
104	ENSG00000239041.1	ENSG00000239041	snoRNA			InGen	0.258582	1	ENST00000458863.1	-0.14298	-3.8504	-0.956605	0.339546	0.714749	-4.95653
7129	ENSG00000091428.17	ENSG00000091428	protein_coding	RAPGEF4	11069	InGen	20.5921	15	c("ENST00000484331.5", "ENST00000397081.7", "ENST00000409036.5", "ENST00000464976.1", "ENST00000397087.7", "ENST00000473003.5", "ENST00000538974.5", "ENST00000540783.5", "ENST00000473043.5", "ENST00000466030.1", "ENST00000535187.5", "ENST00000473182.2", "ENST00000459852.1", "ENST00000397085.3", "ENST00000484645.1")	0.00343151	8.56443	0.128803	0.897601	0.972619	-6.99268
13799	ENSG00000091436.16	ENSG00000091436	protein_coding		51776	InGen	0.703925	8	c("ENST00000539448.5", "ENST00000409176.6", "ENST00000468408.5", "ENST00000338983.7", "ENST00000476618.5", "ENST00000375213.7", "ENST00000422149.1", "ENST00000480606.1")	0.0805523	4.59469	2.49118	0.0132789	0.184991	-3.68008
3934	ENSG00000144354.13	ENSG00000144354	protein_coding	CDCA7	83879	InGen	0.287756	8	c("ENST00000347703.7", "ENST00000306721.7", "ENST00000410101.7", "ENST00000410019.3", "ENST00000496441.5", "ENST00000435616.5", "ENST00000467411.5", "ENST00000468359.1")	-0.184861	0.124877	-3.39008	0.000793462	0.0415018	-0.672005
10704	ENSG00000172845.13	ENSG00000172845	protein_coding	SP3	6670	InGen	3.06183	7	c("ENST00000310015.10", "ENST00000418194.6", "ENST00000416195.1", "ENST00000465379.1", "ENST00000462904.1", "ENST00000483084.1", "ENST00000490182.1")	-0.00246756	6.24795	-0.144189	0.885449	0.968533	-6.85711
1068	ENSG00000271151.1	ENSG00000271151	lincRNA			InGen	0.117047	1	ENST00000605739.1	-0.110761	-1.71633	-1.27573	0.203048	0.593923	-4.88329
358	ENSG00000273258.1	ENSG00000273258	lincRNA			InGen	0.065366	1	ENST00000609273.1	-0.224926	-3.96709	-1.51345	0.13123	0.501516	-4.42678
6100	ENSG00000138430.15	ENSG00000138430	protein_coding	OLA1	29789	InGen	6.29941	9	c("ENST00000284719.7", "ENST00000344357.9", "ENST00000428402.6", "ENST00000497760.1", "ENST00000409546.5", "ENST00000392560.6", "ENST00000462000.1", "ENST00000429575.1", "ENST00000427472.2")	-0.0120381	6.64537	-0.538106	0.590908	0.862656	-6.74883
315	ENSG00000243770.3	ENSG00000243770	misc_RNA	RN7SL65P		InGen	0.310281	1	ENST00000485221.3	-0.139565	-2.06376	-1.4868	0.13813	0.510894	-4.59521
960	ENSG00000237804.1	ENSG00000237804	processed_pseudogene	HNRNPA1P39		InGen	0.0510631	1	ENST00000440547.1	0.0679949	-3.31778	0.485994	0.62733	0.877866	-5.27124
3435	ENSG00000231453.1	ENSG00000231453	lincRNA	LINC01305	285084	InGen	0.0897155	2	c("ENST00000420866.1", "ENST00000436820.1")	0.0194138	-0.895224	0.268339	0.788625	0.938859	-5.71777
2554	ENSG00000217236.1	ENSG00000217236	protein_coding	SP9	100131390	InGen	0.304414	1	ENST00000394967.2	0.00962986	0.690146	0.188977	0.850241	0.958138	-6.02807
3181	ENSG00000138433.15	ENSG00000138433	protein_coding	CIR1	9541	InGen	3.67256	5	c("ENST00000342016.7", "ENST00000464393.1", "ENST00000377973.4", "ENST00000461454.1", "ENST00000472169.1")	0.00967725	4.92416	0.447501	0.65484	0.890682	-6.6522
4144	ENSG00000144306.14	ENSG00000144306	protein_coding	SCRN3	79634	InGen	3.84003	14	c("ENST00000437944.5", "ENST00000548868.5", "ENST00000458563.5", "ENST00000490927.5", "ENST00000409673.7", "ENST00000272732.10", "ENST00000435964.1", "ENST00000424069.5", "ENST00000488349.1", "ENST00000427038.5", "ENST00000548031.1", "ENST00000548921.5", "ENST00000549848.5", "ENST00000475928.1")	-0.0382646	5.34934	-1.768	0.0780902	0.408961	-5.25223
7769	ENSG00000163328.13	ENSG00000163328	protein_coding	GPR155	151556	InGen	6.05223	6	c("ENST00000614352.4", "ENST00000392552.6", "ENST00000392551.6", "ENST00000295500.8", "ENST00000459996.1", "ENST00000497620.1")	0.0473749	7.0253	2.137	0.0334164	0.284927	-4.66692
791	ENSG00000226853.2	ENSG00000226853	lincRNA			InGen	0.237821	3	c("ENST00000444196.1", "ENST00000417038.1", "ENST00000606406.1")	-0.0299039	-1.01757	-0.482686	0.629675	0.878914	-5.61675
107	ENSG00000206965.1	ENSG00000206965	snRNA	RNU6-5P		InGen	14.373	1	ENST00000384238.1	0.092587	1.73044	0.848971	0.396583	0.7552	-5.8874
9121	ENSG00000115935.17	ENSG00000115935	protein_coding	WIPF1	7456	InGen	1.19639	17	c("ENST00000392547.6", "ENST00000272746.9", "ENST00000359761.7", "ENST00000392546.6", "ENST00000409891.5", "ENST00000467149.1", "ENST00000409415.7", "ENST00000455428.5", "ENST00000410117.5", "ENST00000436221.1", "ENST00000480400.1", "ENST00000470752.5", "ENST00000474332.5", "ENST00000488830.6", "ENST00000490887.1", "ENST00000469002.1", "ENST00000487291.1")	-0.0324861	4.67478	-0.368673	0.712635	0.912148	-6.65239
411	ENSG00000235655.3	ENSG00000235655	processed_pseudogene	H3F3AP4		InGen	3.46835	1	ENST00000369387.4	-0.0196515	1.41153	-0.259693	0.795281	0.941045	-6.14102
4855	ENSG00000138435.15	ENSG00000138435	protein_coding	CHRNA1	1134	InGen	0.0388851	8	c("ENST00000348749.9", "ENST00000261007.9", "ENST00000409219.5", "ENST00000409542.5", "ENST00000435083.5", "ENST00000636168.1", "ENST00000409323.1", "ENST00000416004.1")	0.236554	-0.968262	2.80743	0.00532506	0.118121	-2.2418
4971	ENSG00000128656.13	ENSG00000128656	protein_coding	CHN1	1123	InGen	84.9956	18	c("ENST00000409900.7", "ENST00000295497.11", "ENST00000488080.5", "ENST00000409597.5", "ENST00000492964.1", "ENST00000409156.7", "ENST00000409089.6", "ENST00000444394.5", "ENST00000413882.5", "ENST00000443238.5", "ENST00000491801.1", "ENST00000425395.5", "ENST00000485882.1", "ENST00000444573.1", "ENST00000481174.1", "ENST00000490654.1", "ENST00000469597.1", "ENST00000451799.1")	0.00221283	10.1926	0.0622673	0.950392	0.987904	-7.06994
415	ENSG00000227187.1	ENSG00000227187	processed_pseudogene			InGen	0.0572197	1	ENST00000421086.1	-0.0996178	-4.12308	-0.720276	0.471923	0.798975	-5.08231
5751	ENSG00000115966.16	ENSG00000115966	protein_coding	ATF2	1386	InGen	9.44671	21	c("ENST00000264110.6", "ENST00000345739.9", "ENST00000426833.7", "ENST00000409437.5", "ENST00000409635.5", "ENST00000538946.5", "ENST00000435004.6", "ENST00000428760.5", "ENST00000392544.5", "ENST00000409499.5", "ENST00000415955.5", "ENST00000417080.5", "ENST00000421438.5", "ENST00000429579.5", "ENST00000456655.5", "ENST00000478905.1", "ENST00000435231.6", "ENST00000437522.5", "ENST00000409833.5", "ENST00000413123.5", "ENST00000445349.1")	0.011304	7.09808	0.680684	0.496603	0.811569	-6.69184
187	ENSG00000277948.1	ENSG00000277948	misc_RNA			InGen	1.25541	1	ENST00000612082.1	0.0479851	-0.847372	0.759663	0.44806	0.785091	-5.50714
77	ENSG00000215973.1	ENSG00000215973	miRNA	MIR933	100126350	InGen	1.16219	1	ENST00000401154.1	-0.0143689	-2.20653	-0.168901	0.86599	0.96317	-5.50597
6780	ENSG00000154518.9	ENSG00000154518	protein_coding	ATP5G3	518	InGen	5.02961	5	c("ENST00000284727.8", "ENST00000409194.5", "ENST00000392541.3", "ENST00000497075.5", "ENST00000472782.1")	-0.0281956	6.48434	-1.11704	0.26488	0.652113	-6.26202
393	ENSG00000233131.1	ENSG00000233131	processed_pseudogene			InGen	0.162935	1	ENST00000416186.1	0.0135402	-2.65326	0.117142	0.906827	0.97555	-5.44957
9122	ENSG00000144320.13	ENSG00000144320	protein_coding	KIAA1715	80856	InGen	4.68078	12	c("ENST00000272748.8", "ENST00000544803.5", "ENST00000409660.5", "ENST00000479012.1", "ENST00000475515.1", "ENST00000431754.1", "ENST00000489827.1", "ENST00000480788.1", "ENST00000392540.6", "ENST00000483230.5", "ENST00000445472.1", "ENST00000466445.1")	-0.00234334	6.7698	-0.119989	0.904573	0.974575	-6.89399
4851	ENSG00000224189.6	ENSG00000224189	antisense	HAGLR	401022	InGen	0.318106	12	c("ENST00000416928.6", "ENST00000417086.5", "ENST00000547207.1", "ENST00000436126.5", "ENST00000447538.6", "ENST00000549329.5", "ENST00000546798.5", "ENST00000413969.5", "ENST00000552156.5", "ENST00000456876.1", "ENST00000425005.5", "ENST00000452365.1")	-0.168686	1.59831	-1.11996	0.263636	0.650547	-5.58617
1975	ENSG00000128645.13	ENSG00000128645	protein_coding	HOXD1	3231	InGen	0.168321	2	c("ENST00000331462.5", "ENST00000610524.1")	-0.364267	-0.642874	-2.21614	0.027441	0.264173	-3.5553
345	ENSG00000218175.2	ENSG00000218175	processed_pseudogene			InGen	0.756738	1	ENST00000405359.2	-0.00307455	-0.891289	-0.034775	0.972283	0.992838	-5.75214
1717	ENSG00000128654.13	ENSG00000128654	protein_coding	MTX2	10651	InGen	7.867	5	c("ENST00000420864.5", "ENST00000249442.10", "ENST00000423461.6", "ENST00000443241.5", "ENST00000452865.1")	-0.0241896	5.124	-1.1953	0.232926	0.622429	-6.06392
441	ENSG00000237260.1	ENSG00000237260	processed_pseudogene			InGen	0.652728	1	ENST00000428657.1	0.0594403	-0.508463	0.962508	0.336579	0.712209	-5.40615
813	ENSG00000272551.1	ENSG00000272551	lincRNA			InGen	0.186544	1	ENST00000608775.1	0.126125	-1.27914	1.26624	0.20642	0.597319	-4.97746
1783	ENSG00000163364.9	ENSG00000163364	lincRNA	LINC01116		InGen	0.346699	2	c("ENST00000295549.8", "ENST00000339037.3")	0.0303246	0.738236	0.389876	0.696908	0.905495	-5.98289
699	ENSG00000224577.1	ENSG00000224577	lincRNA	LINC01117	102724224	InGen	0.0941222	1	ENST00000443670.1	0.00732298	-2.49406	0.0680691	0.945777	0.986928	-5.47604
91	ENSG00000252027.1	ENSG00000252027	snRNA	RNU6ATAC14P		InGen	0.0886005	1	ENST00000516218.1	0.136712	-4.91011	1.00336	0.316506	0.695582	-4.8462
646	ENSG00000227098.1	ENSG00000227098	lincRNA			InGen	0.0456953	2	c("ENST00000432925.1", "ENST00000457756.1")	-0.0545768	-3.64186	-0.371892	0.710239	0.911477	-5.26718
106	ENSG00000206866.1	ENSG00000206866	snRNA	RNU6-187P		InGen	0.0474412	1	ENST00000384139.1	0.237048	-5.20268	1.94743	0.0524267	0.345791	-3.87959
946	ENSG00000236501.5	ENSG00000236501	lincRNA			InGen	0.296042	2	c("ENST00000452002.5", "ENST00000441205.1")	-0.0615098	-0.366761	-1.03346	0.30223	0.683261	-5.3554
218	ENSG00000229337.1	ENSG00000229337	antisense			InGen	0.134045	1	ENST00000455416.1	0.151494	-3.68187	1.13577	0.256968	0.644731	-4.82793
6033	ENSG00000170144.19	ENSG00000170144	protein_coding	HNRNPA3	220988	InGen	14.2548	6	c("ENST00000392524.6", "ENST00000581696.1", "ENST00000411529.6", "ENST00000435711.5", "ENST00000432457.2", "ENST00000483137.1")	0.0202922	7.76137	1.16459	0.245123	0.633817	-6.28746
5979	ENSG00000116044.15	ENSG00000116044	protein_coding	NFE2L2	4780	InGen	3.26264	14	c("ENST00000458603.1", "ENST00000397063.8", "ENST00000397062.7", "ENST00000446151.6", "ENST00000464747.5", "ENST00000449627.1", "ENST00000448782.5", "ENST00000430047.1", "ENST00000586532.5", "ENST00000421929.5", "ENST00000423513.5", "ENST00000588123.1", "ENST00000477534.1", "ENST00000462023.1")	0.0391177	5.63367	0.937226	0.349405	0.722739	-6.38712
316	ENSG00000225808.1	ENSG00000225808	processed_pseudogene	DNAJC19P5		InGen	0.638307	1	ENST00000443295.1	0.0280467	-1.11357	0.310049	0.756742	0.92741	-5.66824
66	ENSG00000265396.1	ENSG00000265396	miRNA	MIR3128	100422824	InGen	0.557571	1	ENST00000581957.1	0.298505	-3.43838	2.16241	0.0313861	0.278684	-3.5396
499	ENSG00000222043.2	ENSG00000222043	antisense			InGen	0.0529914	1	ENST00000428541.1	0.103777	-3.93673	0.645781	0.518921	0.824927	-5.136
7171	ENSG00000213963.6	ENSG00000213963	sense_overlapping		100130691	InGen	0.417822	8	c("ENST00000397057.6", "ENST00000456746.5", "ENST00000430416.5", "ENST00000627798.2", "ENST00000625449.2", "ENST00000443132.1", "ENST00000447413.1", "ENST00000611493.1")	-0.0130189	2.94176	-0.366138	0.714523	0.912529	-6.38302
77	ENSG00000278418.1	ENSG00000278418	miRNA	MIR6512	102465255	InGen	0.841041	1	ENST00000615246.1	0.00351113	-2.63408	0.0322809	0.97427	0.993128	-5.45321
757	ENSG00000280374.1	ENSG00000280374	sense_intronic			InGen	0.965861	1	ENST00000624891.1	0.0613616	0.872555	1.2451	0.214078	0.604832	-5.34813
104	ENSG00000238295.1	ENSG00000238295	snoRNA			InGen	0.375786	1	ENST00000459157.1	-0.0556556	-3.38072	-0.403303	0.687016	0.90241	-5.28246
8745	ENSG00000018510.13	ENSG00000018510	protein_coding	AGPS	8540	InGen	3.53809	4	c("ENST00000264167.8", "ENST00000409888.1", "ENST00000637633.1", "ENST00000460342.1")	-0.0187808	6.26443	-0.84387	0.399423	0.756573	-6.5142
4017	ENSG00000196659.9	ENSG00000196659	protein_coding	TTC30B	150737	InGen	0.521562	1	ENST00000408939.3	-0.0830232	2.37371	-2.06877	0.0394344	0.304756	-4.27287
5975	ENSG00000197557.6	ENSG00000197557	protein_coding	TTC30A	92104	InGen	0.932506	1	ENST00000355689.5	-0.04593	3.81667	-1.55741	0.120441	0.48626	-5.40308
12498	ENSG00000128655.16	ENSG00000128655	protein_coding	PDE11A	50940	InGen	0.127851	12	c("ENST00000286063.10", "ENST00000358450.8", "ENST00000436700.5", "ENST00000409504.5", "ENST00000478646.5", "ENST00000389683.7", "ENST00000488399.5", "ENST00000466790.1", "ENST00000433879.1", "ENST00000497003.5", "ENST00000492761.1", "ENST00000427127.1")	-0.0677384	1.99181	-0.990283	0.322843	0.699882	-5.79659
4784	ENSG00000155636.14	ENSG00000155636	protein_coding	RBM45	129831	InGen	1.4772	7	c("ENST00000424000.6", "ENST00000616198.4", "ENST00000286070.9", "ENST00000493048.1", "ENST00000455903.6", "ENST00000424099.1", "ENST00000464647.1")	-0.0486029	4.1401	-1.96436	0.0504227	0.339171	-4.75534
104	ENSG00000223096.1	ENSG00000223096	snRNA	RNU5E-9P		InGen	0.118169	1	ENST00000411164.1	0.15065	-4.7744	1.09263	0.275443	0.661449	-4.79073
11486	ENSG00000079156.16	ENSG00000079156	protein_coding	OSBPL6	114880	InGen	3.15966	9	c("ENST00000392505.6", "ENST00000359685.7", "ENST00000477646.1", "ENST00000357080.8", "ENST00000409045.7", "ENST00000190611.8", "ENST00000409631.5", "ENST00000315022.2", "ENST00000477097.1")	-0.0222164	6.53409	-0.766018	0.444275	0.782647	-6.59537
4001	ENSG00000223960.6	ENSG00000223960	antisense			InGen	0.913717	7	c("ENST00000420672.1", "ENST00000454488.5", "ENST00000450044.1", "ENST00000442036.1", "ENST00000453026.6", "ENST00000436616.2", "ENST00000415236.1")	0.026806	3.13035	0.743595	0.457711	0.790567	-6.21421
3941	ENSG00000180228.12	ENSG00000180228	protein_coding	PRKRA	8575	InGen	3.68287	12	c("ENST00000325748.8", "ENST00000490501.5", "ENST00000424699.5", "ENST00000487082.5", "ENST00000432031.6", "ENST00000474793.5", "ENST00000448279.1", "ENST00000457633.1", "ENST00000470200.5", "ENST00000460433.5", "ENST00000466165.1", "ENST00000463882.1")	-0.04728	5.17203	-2.72744	0.00676342	0.13064	-3.13668
2456	ENSG00000204311.12	ENSG00000204311	protein_coding	DFNB59	494513	InGen	0.628488	5	c("ENST00000409117.7", "ENST00000437056.5", "ENST00000375129.8", "ENST00000442710.5", "ENST00000444615.1")	-0.0630142	2.00211	-1.71802	0.0868377	0.4261	-4.85559
713	ENSG00000238082.1	ENSG00000238082	processed_pseudogene			InGen	0.380888	1	ENST00000437039.1	-0.0412143	-0.548428	-0.734316	0.463337	0.794166	-5.57279
3080	ENSG00000079150.17	ENSG00000079150	protein_coding	FKBP7	51661	InGen	0.260735	8	c("ENST00000424785.6", "ENST00000464248.1", "ENST00000233092.10", "ENST00000435079.1", "ENST00000470945.1", "ENST00000419184.1", "ENST00000434643.6", "ENST00000412612.1")	-0.0197201	0.572294	-0.42408	0.671815	0.896922	-5.93803
14193	ENSG00000116095.10	ENSG00000116095	protein_coding	PLEKHA3	65977	InGen	1.88769	4	c("ENST00000234453.9", "ENST00000453653.5", "ENST00000461474.1", "ENST00000421187.1")	0.0421918	6.09484	2.34802	0.0195306	0.224723	-4.1475
20654	ENSG00000237298.9	ENSG00000237298	antisense	TTN-AS1	100506866	InGen	1.06477	71	c("ENST00000585625.5", "ENST00000419746.5", "ENST00000587568.5", "ENST00000442329.6", "ENST00000431259.6", "ENST00000630096.2", "ENST00000589434.5", "ENST00000592161.1", "ENST00000456053.5", "ENST00000585487.5", "ENST00000588804.5", "ENST00000590040.5", "ENST00000586707.5", "ENST00000592600.5", "ENST00000591332.5", "ENST00000592750.5", "ENST00000592630.5", "ENST00000585451.5", "ENST00000587576.1", "ENST00000604571.1", "ENST00000592182.5", "ENST00000614124.1", "ENST00000587944.5", "ENST00000589842.5", "ENST00000588257.5", "ENST00000591867.5", "ENST00000591466.5", "ENST00000620591.4", "ENST00000588244.5", "ENST00000589391.5", "ENST00000585358.5", "ENST00000588716.5", "ENST00000592836.5", "ENST00000450692.6", "ENST00000586831.5", "ENST00000592689.5", "ENST00000586452.5", "ENST00000626954.2", "ENST00000590807.5", "ENST00000626117.2", "ENST00000626138.2", "ENST00000628296.2", "ENST00000628826.2", "ENST00000625480.2", "ENST00000589355.1", "ENST00000415561.1", "ENST00000625536.2", "ENST00000627564.2", "ENST00000438095.1", "ENST00000590932.5", "ENST00000590743.1", "ENST00000589907.5", "ENST00000629117.2", "ENST00000626517.2", "ENST00000610290.4", "ENST00000589234.5", "ENST00000589830.1", "ENST00000589487.5", "ENST00000627527.1", "ENST00000604956.1", "ENST00000418062.1", "ENST00000431752.1", "ENST00000582847.5", "ENST00000627661.2", "ENST00000590773.5", "ENST00000631319.1", "ENST00000578746.1", "ENST00000610005.1", "ENST00000584485.1", "ENST00000629094.2", "ENST00000582038.2")	0.0291169	5.76206	0.857202	0.392026	0.752372	-6.46973
675	ENSG00000270956.1	ENSG00000270956	antisense			InGen	0.374693	1	ENST00000604692.1	0.0646306	-0.735625	0.94829	0.343754	0.718355	-5.38062
1798	ENSG00000270277.1	ENSG00000270277	antisense			InGen	0.465092	1	ENST00000603415.1	0.0138831	0.969557	0.261299	0.794043	0.940752	-6.07062
4406	ENSG00000279598.1	ENSG00000279598	TEC			InGen	0.400734	1	ENST00000624360.1	0.0481109	2.06741	1.05503	0.292269	0.676032	-5.76165
520	ENSG00000271011.1	ENSG00000271011	antisense			InGen	0.490951	1	ENST00000604215.1	0.134083	-0.728021	2.01951	0.044334	0.321155	-3.94565
2117	ENSG00000270574.1	ENSG00000270574	antisense			InGen	0.410102	1	ENST00000603521.1	0.0196614	1.02605	0.372442	0.70983	0.911303	-6.04349
543	ENSG00000271141.1	ENSG00000271141	lincRNA			InGen	1.09265	1	ENST00000605334.1	-0.0251479	0.515161	-0.511909	0.609096	0.870704	-5.89267
463	ENSG00000271401.1	ENSG00000271401	lincRNA			InGen	1.11341	1	ENST00000605021.1	0.0135309	0.316737	0.252449	0.800869	0.942507	-5.9558
3590	ENSG00000267784.1	ENSG00000267784	antisense			InGen	0.74902	1	ENST00000590024.1	-0.00248174	2.72722	-0.0535979	0.957292	0.990114	-6.41167
12649	ENSG00000163492.14	ENSG00000163492	protein_coding	CCDC141	285025	InGen	0.0838058	7	c("ENST00000472828.1", "ENST00000480419.1", "ENST00000343876.6", "ENST00000443758.5", "ENST00000446116.5", "ENST00000409284.1", "ENST00000498142.1")	-0.140742	1.12202	-1.65123	0.0997506	0.448103	-4.81772
79	ENSG00000238542.1	ENSG00000238542	snRNA	RNU7-104P		InGen	0.0842479	1	ENST00000459398.1	-0.0702342	-5.1399	-0.551229	0.581892	0.857122	-5.06933
705	ENSG00000231541.1	ENSG00000231541	processed_pseudogene	RPS6P2		InGen	0.0599087	1	ENST00000454208.1	0.169312	-3.44174	0.952723	0.341507	0.716036	-5.01398
11349	ENSG00000187231.13	ENSG00000187231	protein_coding	SESTD1	91404	InGen	5.96255	9	c("ENST00000428443.7", "ENST00000446758.5", "ENST00000335289.5", "ENST00000426988.1", "ENST00000489901.1", "ENST00000440010.5", "ENST00000435047.5", "ENST00000486468.1", "ENST00000452991.1")	0.0328367	7.35448	1.47996	0.139946	0.51412	-5.85354
1148	ENSG00000237964.3	ENSG00000237964	processed_pseudogene			InGen	0.086019	1	ENST00000482222.1	-0.138273	-2.04206	-1.02904	0.304302	0.685026	-5.08147
5310	ENSG00000144331.18	ENSG00000144331	protein_coding	ZNF385B	151126	InGen	2.64414	13	c("ENST00000466398.5", "ENST00000410066.5", "ENST00000336917.9", "ENST00000409343.5", "ENST00000409692.5", "ENST00000457304.5", "ENST00000469551.5", "ENST00000475539.5", "ENST00000495289.1", "ENST00000439340.1", "ENST00000463918.1", "ENST00000451732.5", "ENST00000438871.1")	0.017435	5.2294	0.465103	0.642199	0.884907	-6.6777
73	ENSG00000221240.1	ENSG00000221240	miRNA	MIR1258	100302172	InGen	0.234212	1	ENST00000408313.1	0.124028	-4.42298	0.847923	0.397165	0.755501	-4.98572
3324	ENSG00000163510.13	ENSG00000163510	protein_coding	CWC22	57703	InGen	4.48423	2	c("ENST00000410053.7", "ENST00000404136.2")	0.0184687	5.27556	1.01346	0.311668	0.691001	-6.28098
1436	ENSG00000281131.1	ENSG00000281131	lincRNA	SCHLAP1	101669767	InGen	0.206953	1	ENST00000629145.1	-0.0253641	-0.363639	-0.33592	0.737169	0.920752	-5.79865
307	ENSG00000279559.1	ENSG00000279559	TEC			InGen	0.126745	1	ENST00000624183.1	0.0270214	-3.3745	0.190333	0.849179	0.957772	-5.33996
548	ENSG00000226564.1	ENSG00000226564	processed_pseudogene	FTH1P20		InGen	0.484837	1	ENST00000434913.1	0.0440306	-0.773739	0.464112	0.642908	0.885354	-5.68162
2973	ENSG00000170035.15	ENSG00000170035	protein_coding	UBE2E3	10477	InGen	7.09302	14	c("ENST00000602303.5", "ENST00000602959.5", "ENST00000602479.5", "ENST00000392415.6", "ENST00000602291.5", "ENST00000410062.8", "ENST00000602475.5", "ENST00000602499.5", "ENST00000602710.5", "ENST00000602762.5", "ENST00000602632.1", "ENST00000602888.5", "ENST00000602837.1", "ENST00000602970.1")	-0.0210362	5.6616	-1.10119	0.271709	0.6575	-6.22159
265	ENSG00000236153.1	ENSG00000236153	antisense			InGen	0.146144	1	ENST00000428080.1	0.0249714	-3.40482	0.179167	0.857929	0.960362	-5.34611
7901	ENSG00000115232.13	ENSG00000115232	protein_coding	ITGA4	3676	InGen	0.247942	11	c("ENST00000476089.1", "ENST00000339307.8", "ENST00000397033.6", "ENST00000465522.5", "ENST00000233573.6", "ENST00000484404.1", "ENST00000478440.1", "ENST00000473002.1", "ENST00000490435.5", "ENST00000476824.1", "ENST00000468948.1")	0.0785705	2.22775	1.35859	0.175311	0.561341	-5.42889
4765	ENSG00000188452.13	ENSG00000188452	protein_coding	CERKL	375298	InGen	0.18063	14	c("ENST00000410087.7", "ENST00000409440.7", "ENST00000374969.6", "ENST00000339098.9", "ENST00000374967.6", "ENST00000374970.6", "ENST00000452174.5", "ENST00000494398.5", "ENST00000421817.5", "ENST00000479558.5", "ENST00000466715.5", "ENST00000460319.5", "ENST00000476070.1", "ENST00000497337.1")	0.134412	1.22653	2.27511	0.0236134	0.247995	-3.69791
3312	ENSG00000162992.3	ENSG00000162992	protein_coding	NEUROD1	4760	InGen	0.654556	2	c("ENST00000496876.1", "ENST00000295108.3")	0.16033	2.05439	2.28507	0.0230151	0.244392	-3.79248
3813	ENSG00000260742.1	ENSG00000260742	antisense			InGen	0.0386569	1	ENST00000567327.1	-0.0171066	-1.41081	-0.217118	0.828265	0.951615	-5.63009
9582	ENSG00000138434.16	ENSG00000138434	protein_coding	SSFA2	6744	InGen	5.68455	15	c("ENST00000480753.1", "ENST00000431877.6", "ENST00000320370.11", "ENST00000409001.5", "ENST00000454579.5", "ENST00000440623.5", "ENST00000495248.5", "ENST00000470129.1", "ENST00000416081.5", "ENST00000470654.1", "ENST00000491720.5", "ENST00000409136.5", "ENST00000491866.1", "ENST00000467172.2", "ENST00000451836.1")	0.00634246	7.14662	0.246355	0.805578	0.944292	-6.89582
4887	ENSG00000150722.10	ENSG00000150722	protein_coding	PPP1R1C	151242	InGen	0.086566	12	c("ENST00000495820.5", "ENST00000486067.5", "ENST00000475249.5", "ENST00000464264.6", "ENST00000490645.5", "ENST00000465612.5", "ENST00000409137.7", "ENST00000280295.7", "ENST00000409702.1", "ENST00000479855.1", "ENST00000461410.1", "ENST00000494189.1")	-0.114804	-0.0417108	-1.70657	0.088949	0.42927	-4.55576
6322	ENSG00000115252.18	ENSG00000115252	protein_coding	PDE1A	5136	InGen	8.33985	9	c("ENST00000435564.5", "ENST00000409365.5", "ENST00000358139.6", "ENST00000351439.9", "ENST00000410103.1", "ENST00000482538.5", "ENST00000462938.5", "ENST00000482782.5", "ENST00000495511.1")	-0.0438832	7.12672	-1.4034	0.161543	0.542991	-5.94673
21826	ENSG00000077232.16	ENSG00000077232	protein_coding	DNAJC10	54431	InGen	2.24213	10	c("ENST00000616986.4", "ENST00000264065.11", "ENST00000491074.5", "ENST00000469118.5", "ENST00000537515.5", "ENST00000613960.1", "ENST00000418559.5", "ENST00000494462.1", "ENST00000459930.1", "ENST00000444005.1")	-0.0210573	6.98444	-1.12897	0.259824	0.646646	-6.2827
3162	ENSG00000162998.4	ENSG00000162998	protein_coding	FRZB	2487	InGen	0.94835	1	ENST00000295113.4	-0.0115851	2.57722	-0.175266	0.86099	0.961517	-6.36574
22520	ENSG00000061676.14	ENSG00000061676	protein_coding	NCKAP1	10787	InGen	10.0311	8	c("ENST00000361354.8", "ENST00000360982.2", "ENST00000477988.1", "ENST00000478449.5", "ENST00000471640.1", "ENST00000492058.1", "ENST00000493359.1", "ENST00000495619.1")	-0.000837398	9.20887	-0.0355821	0.97164	0.992763	-7.03046
113	ENSG00000202141.1	ENSG00000202141	misc_RNA			InGen	3.24273	1	ENST00000365271.1	0.0825833	-0.194089	1.60858	0.108772	0.465472	-4.6984
5376	ENSG00000162999.12	ENSG00000162999	protein_coding	DUSP19	142679	InGen	1.74569	3	c("ENST00000342619.10", "ENST00000354221.4", "ENST00000469344.1")	0.0629632	4.61121	1.64497	0.101036	0.450891	-5.38453
4046	ENSG00000163002.12	ENSG00000163002	protein_coding	NUP35	129401	InGen	1.18227	10	c("ENST00000442895.6", "ENST00000446612.5", "ENST00000409798.5", "ENST00000472844.1", "ENST00000455063.5", "ENST00000295119.8", "ENST00000497330.5", "ENST00000374930.7", "ENST00000479162.5", "ENST00000452137.1")	0.0158041	3.49526	0.775967	0.438387	0.779385	-6.25125
1082	ENSG00000272800.1	ENSG00000272800	lincRNA			InGen	0.410821	1	ENST00000608537.1	0.014566	0.0500183	0.261927	0.79356	0.940644	-5.91041
405	ENSG00000213120.3	ENSG00000213120	processed_pseudogene	LIN28AP1		InGen	0.0580667	1	ENST00000429574.1	0.0119202	-4.05096	0.0857003	0.931763	0.983256	-5.28377
678	ENSG00000177855.8	ENSG00000177855	processed_pseudogene	CACYBPP2		InGen	0.243469	1	ENST00000453625.1	0.12994	-1.26317	1.25527	0.210368	0.601032	-4.99022
4694	ENSG00000170396.7	ENSG00000170396	protein_coding	ZNF804A	91752	InGen	1.43433	2	c("ENST00000302277.6", "ENST00000613975.1")	0.00404236	3.97071	0.084372	0.932818	0.983354	-6.61847
1472	ENSG00000226747.6	ENSG00000226747	antisense		101927196	InGen	0.16801	3	c("ENST00000421998.5", "ENST00000427269.2", "ENST00000437717.1")	0.0232242	-0.659403	0.359127	0.719755	0.914801	-5.7468
23761	ENSG00000188738.13	ENSG00000188738	protein_coding	FSIP2	401024	InGen	0.0541324	7	c("ENST00000343098.9", "ENST00000424728.5", "ENST00000465275.1", "ENST00000469367.1", "ENST00000429412.1", "ENST00000415915.5", "ENST00000611759.1")	0.0812859	1.12757	0.636766	0.524769	0.828334	-5.93139
880	ENSG00000231646.5	ENSG00000231646	antisense	FSIP2-AS1		InGen	0.834162	2	c("ENST00000436557.5", "ENST00000429929.1")	-0.0348897	0.907313	-0.681409	0.496144	0.81152	-5.86615
477	ENSG00000224019.1	ENSG00000224019	processed_pseudogene	RPL21P32		InGen	0.954087	1	ENST00000419877.1	-0.0475509	0.194807	-0.904048	0.366704	0.734274	-5.57514
1450	ENSG00000237877.6	ENSG00000237877	lincRNA	LINC01473	101927217	InGen	1.44822	3	c("ENST00000456653.6", "ENST00000427108.5", "ENST00000419719.1")	-0.0183887	2.41939	-0.524288	0.60047	0.867097	-6.22469
297	ENSG00000226410.1	ENSG00000226410	processed_pseudogene			InGen	1.04562	1	ENST00000448028.1	0.0729826	-0.367161	1.27053	0.204892	0.595676	-5.12028
501	ENSG00000232568.2	ENSG00000232568	processed_pseudogene	RPL23AP35		InGen	0.240441	1	ENST00000451906.2	0.115998	-1.77784	1.33393	0.18325	0.571097	-4.82794
2204	ENSG00000259915.2	ENSG00000259915	lincRNA			InGen	0.253737	1	ENST00000564407.2	-0.0127693	0.479363	-0.242627	0.808462	0.945333	-5.985
3125	ENSG00000065548.17	ENSG00000065548	protein_coding	ZC3H15	55854	InGen	12.1585	9	c("ENST00000337859.10", "ENST00000421536.5", "ENST00000437396.1", "ENST00000477672.1", "ENST00000481101.5", "ENST00000468120.5", "ENST00000496289.1", "ENST00000498757.1", "ENST00000445547.1")	-0.00291233	6.62139	-0.13866	0.889813	0.97001	-6.88189
72	ENSG00000281192.1	ENSG00000281192	protein_coding			InGen	0.0753001	1	ENST00000626288.1	0.08515	-5.22123	0.691795	0.489608	0.808086	-5.00349
8211	ENSG00000138448.11	ENSG00000138448	protein_coding	ITGAV	3685	InGen	8.62921	8	c("ENST00000261023.7", "ENST00000374907.7", "ENST00000433736.6", "ENST00000460641.1", "ENST00000496477.1", "ENST00000496854.1", "ENST00000474571.1", "ENST00000430709.1")	0.0348037	7.48308	0.804322	0.421856	0.77135	-6.62367
571	ENSG00000227227.1	ENSG00000227227	antisense			InGen	0.10555	1	ENST00000453665.1	0.0907236	-3.08828	0.673845	0.500935	0.813594	-5.21646
5826	ENSG00000144369.12	ENSG00000144369	protein_coding	FAM171B	165215	InGen	35.4988	2	c("ENST00000304698.9", "ENST00000612606.1")	0.0706193	9.03162	2.53956	0.01161	0.173119	-3.84859
2400	ENSG00000163012.3	ENSG00000163012	protein_coding	ZSWIM2	151112	InGen	0.0555809	2	c("ENST00000295131.2", "ENST00000419862.1")	0.128184	-1.6315	1.34842	0.178553	0.566403	-4.82455
1472	ENSG00000224063.5	ENSG00000224063	antisense			InGen	0.0654621	3	c("ENST00000453517.5", "ENST00000412276.5", "ENST00000428329.1")	0.145116	-2.17878	1.24907	0.212625	0.603077	-4.86459
6144	ENSG00000064989.12	ENSG00000064989	protein_coding	CALCRL	10203	InGen	1.25923	9	c("ENST00000392370.7", "ENST00000409998.5", "ENST00000410068.5", "ENST00000447403.5", "ENST00000410102.5", "ENST00000474212.5", "ENST00000485973.1", "ENST00000461244.5", "ENST00000479784.1")	0.018102	4.35461	0.495888	0.620341	0.875158	-6.55985
11714	ENSG00000003436.14	ENSG00000003436	protein_coding	TFPI	7035	InGen	0.159247	13	c("ENST00000392365.5", "ENST00000233156.7", "ENST00000426055.5", "ENST00000481132.5", "ENST00000435414.5", "ENST00000409676.5", "ENST00000339091.8", "ENST00000481389.1", "ENST00000437725.5", "ENST00000421427.5", "ENST00000453013.5", "ENST00000417013.5", "ENST00000420747.1")	0.0381102	1.69465	0.599487	0.549306	0.840915	-6.05553
1584	ENSG00000231689.2	ENSG00000231689	lincRNA	LINC01090		InGen	0.361021	3	c("ENST00000434418.2", "ENST00000632331.1", "ENST00000415357.1")	0.102594	0.472122	1.13831	0.255909	0.643886	-5.40301
113	ENSG00000200650.1	ENSG00000200650	rRNA	RNA5SP114		InGen	0.157754	1	ENST00000363780.1	0.082182	-4.37613	0.514534	0.607262	0.869953	-5.14613
11979	ENSG00000144366.15	ENSG00000144366	protein_coding	GULP1	51454	InGen	1.34438	18	c("ENST00000409843.5", "ENST00000486445.1", "ENST00000409830.5", "ENST00000410051.5", "ENST00000479019.5", "ENST00000409927.5", "ENST00000409805.5", "ENST00000359135.7", "ENST00000409580.5", "ENST00000409637.7", "ENST00000409609.5", "ENST00000476422.5", "ENST00000467422.5", "ENST00000495745.5", "ENST00000478306.1", "ENST00000451191.5", "ENST00000433052.1", "ENST00000496976.1")	0.0312722	5.26266	0.813854	0.416382	0.766527	-6.46024
97	ENSG00000207951.1	ENSG00000207951	miRNA	MIR561	693146	InGen	0.672057	1	ENST00000385216.1	0.430815	-2.83383	3.55369	0.000441854	0.0286366	-0.394295
6873	ENSG00000168542.13	ENSG00000168542	protein_coding	COL3A1	1281	InGen	0.641124	7	c("ENST00000304636.7", "ENST00000317840.9", "ENST00000470167.1", "ENST00000450867.1", "ENST00000637672.1", "ENST00000467886.1", "ENST00000487010.1")	-0.0144781	1.40163	-0.109525	0.91286	0.977515	-6.16106
7156	ENSG00000204262.11	ENSG00000204262	protein_coding	COL5A2	1290	InGen	4.57337	3	c("ENST00000374866.7", "ENST00000618828.1", "ENST00000470524.2")	0.0225605	6.3755	0.391694	0.695566	0.905355	-6.79918
76	ENSG00000264725.1	ENSG00000264725	miRNA	MIR3129	100422908	InGen	0.220015	1	ENST00000581095.1	-0.140088	-4.35	-0.903938	0.366762	0.734317	-4.94502
705	ENSG00000213601.3	ENSG00000213601	processed_pseudogene	KRT18P19		InGen	0.0906138	1	ENST00000395181.2	0.186154	-2.70111	1.51074	0.131921	0.502317	-4.51982
5066	ENSG00000115368.9	ENSG00000115368	protein_coding	WDR75	84128	InGen	3.66727	7	c("ENST00000314761.8", "ENST00000436347.5", "ENST00000472286.5", "ENST00000475596.1", "ENST00000427960.5", "ENST00000631047.1", "ENST00000498365.1")	-0.0148736	5.56463	-0.873209	0.383256	0.746257	-6.43781
4330	ENSG00000138449.10	ENSG00000138449	protein_coding	SLC40A1	30061	InGen	1.16662	7	c("ENST00000261024.6", "ENST00000427241.5", "ENST00000479598.5", "ENST00000418714.1", "ENST00000455320.5", "ENST00000427419.5", "ENST00000440626.1")	-0.176089	3.50914	-3.6268	0.000337739	0.0242193	-0.213742
2504	ENSG00000138381.9	ENSG00000138381	protein_coding	ASNSD1	54529	InGen	7.83138	9	c("ENST00000607062.5", "ENST00000260952.8", "ENST00000425590.1", "ENST00000605941.5", "ENST00000607535.5", "ENST00000420250.1", "ENST00000606910.5", "ENST00000607690.1", "ENST00000607829.5")	-0.0116818	5.61948	-0.568463	0.570151	0.852264	-6.65853
5758	ENSG00000151687.14	ENSG00000151687	protein_coding	ANKAR	150709	InGen	1.37626	9	c("ENST00000441800.5", "ENST00000461516.5", "ENST00000433782.6", "ENST00000520309.5", "ENST00000313581.4", "ENST00000467927.1", "ENST00000464687.1", "ENST00000474303.5", "ENST00000476208.1")	-0.014435	4.29588	-0.575772	0.565206	0.849445	-6.51045
3583	ENSG00000128694.11	ENSG00000128694	protein_coding	OSGEPL1	64172	InGen	0.898107	8	c("ENST00000264151.9", "ENST00000519810.5", "ENST00000524043.1", "ENST00000522700.5", "ENST00000520350.1", "ENST00000517895.5", "ENST00000518114.1", "ENST00000521630.1")	-0.0487648	2.97311	-1.58839	0.113264	0.473443	-5.22201
860	ENSG00000253559.1	ENSG00000253559	antisense	OSGEPL1-AS1		InGen	0.295984	3	c("ENST00000520651.1", "ENST00000521819.1", "ENST00000523895.1")	-0.0711508	-0.711769	-1.18738	0.236028	0.627047	-5.14535
598	ENSG00000273240.1	ENSG00000273240	antisense			InGen	0.396489	1	ENST00000608680.1	0.13859	-0.766171	1.625	0.105225	0.458854	-4.59463
3958	ENSG00000128699.13	ENSG00000128699	protein_coding	ORMDL1	94101	InGen	4.17097	7	c("ENST00000392350.7", "ENST00000325795.7", "ENST00000496543.1", "ENST00000392349.8", "ENST00000409519.5", "ENST00000442547.5", "ENST00000458355.1")	-0.0420253	5.39816	-2.25399	0.0249273	0.252859	-4.30218
5448	ENSG00000064933.16	ENSG00000064933	protein_coding	PMS1	5378	InGen	2.897	21	c("ENST00000418224.7", "ENST00000432292.7", "ENST00000618056.4", "ENST00000624204.3", "ENST00000441310.6", "ENST00000409985.5", "ENST00000446877.5", "ENST00000342075.8", "ENST00000409823.7", "ENST00000374826.8", "ENST00000450931.5", "ENST00000421722.5", "ENST00000424766.5", "ENST00000447232.6", "ENST00000447734.5", "ENST00000420421.1", "ENST00000424307.5", "ENST00000424059.1", "ENST00000409593.5", "ENST00000483293.1", "ENST00000452382.1")	-0.0155352	5.31427	-0.797959	0.425533	0.772544	-6.47755
5997	ENSG00000187699.10	ENSG00000187699	protein_coding	C2orf88	84281	InGen	0.703312	9	c("ENST00000478197.1", "ENST00000495546.1", "ENST00000490033.5", "ENST00000450357.5", "ENST00000396974.2", "ENST00000409545.2", "ENST00000409870.1", "ENST00000340623.4", "ENST00000443551.2")	-0.0317875	3.41038	-0.446128	0.655831	0.89105	-6.43115
881	ENSG00000204253.4	ENSG00000204253	processed_pseudogene	HNRNPCP2		InGen	2.26812	1	ENST00000399515.2	0.034675	2.25436	1.0949	0.274449	0.660532	-5.74677
2822	ENSG00000138379.4	ENSG00000138379	protein_coding	MSTN	2660	InGen	0.182883	1	ENST00000260950.4	-0.00328111	0.317427	-0.0529901	0.957775	0.990217	-5.98084
7438	ENSG00000198130.15	ENSG00000198130	protein_coding	HIBCH	26275	InGen	2.03166	14	c("ENST00000399855.2", "ENST00000392332.7", "ENST00000359678.9", "ENST00000486981.1", "ENST00000410045.5", "ENST00000416732.5", "ENST00000489147.1", "ENST00000409820.2", "ENST00000392333.7", "ENST00000485992.1", "ENST00000414928.1", "ENST00000409934.1", "ENST00000489269.5", "ENST00000495792.1")	0.0871031	5.19372	1.71951	0.086565	0.425459	-5.32863
3676	ENSG00000151689.12	ENSG00000151689	protein_coding	INPP1	3628	InGen	3.19753	15	c("ENST00000392329.6", "ENST00000322522.8", "ENST00000430311.5", "ENST00000413239.5", "ENST00000431594.5", "ENST00000444194.5", "ENST00000422454.5", "ENST00000417336.5", "ENST00000458647.5", "ENST00000423767.5", "ENST00000451089.1", "ENST00000409027.1", "ENST00000458193.1", "ENST00000487628.1", "ENST00000470892.1")	-0.0346688	4.91196	-0.939366	0.348308	0.721945	-6.3125
6031	ENSG00000151690.14	ENSG00000151690	protein_coding	MFSD6	54842	InGen	9.47348	10	c("ENST00000417958.5", "ENST00000432036.5", "ENST00000392328.5", "ENST00000445546.1", "ENST00000281416.11", "ENST00000434582.5", "ENST00000489793.1", "ENST00000444317.1", "ENST00000486123.1", "ENST00000412482.1")	-0.00110558	7.28153	-0.0484946	0.961355	0.990962	-6.93043
430	ENSG00000272979.1	ENSG00000272979	antisense			InGen	0.0909227	1	ENST00000609166.1	-0.0159581	-3.53345	-0.11051	0.91208	0.977238	-5.32432
6521	ENSG00000189362.11	ENSG00000189362	protein_coding	NEMP2	100131211	InGen	0.257648	6	c("ENST00000409150.7", "ENST00000414176.5", "ENST00000444545.5", "ENST00000343105.9", "ENST00000492292.1", "ENST00000421038.1")	-0.128862	1.97096	-2.49137	0.0132719	0.184982	-3.29585
404	ENSG00000233654.1	ENSG00000233654	antisense			InGen	0.894158	1	ENST00000457407.1	-0.0930327	-0.140237	-1.62918	0.104338	0.457641	-4.66356
4887	ENSG00000138386.16	ENSG00000138386	protein_coding	NAB1	4664	InGen	6.05092	10	c("ENST00000448811.1", "ENST00000416973.1", "ENST00000426601.1", "ENST00000409581.5", "ENST00000337386.9", "ENST00000423376.1", "ENST00000423076.1", "ENST00000409641.5", "ENST00000434473.1", "ENST00000484774.1")	-0.0273674	6.24488	-1.41948	0.156811	0.537093	-5.87019
919	ENSG00000235852.1	ENSG00000235852	antisense			InGen	0.0527944	1	ENST00000413911.1	-0.0118445	-3.23805	-0.0850093	0.932311	0.983347	-5.3745
9827	ENSG00000115419.12	ENSG00000115419	protein_coding	GLS	2744	InGen	19.097	15	c("ENST00000320717.7", "ENST00000338435.8", "ENST00000479552.1", "ENST00000496170.1", "ENST00000469774.1", "ENST00000417154.5", "ENST00000461965.5", "ENST00000468352.5", "ENST00000495444.1", "ENST00000409626.5", "ENST00000457316.5", "ENST00000409428.5", "ENST00000409215.5", "ENST00000412247.1", "ENST00000471443.1")	-0.0165924	9.01256	-0.531521	0.595456	0.864731	-6.88178
6053	ENSG00000115415.18	ENSG00000115415	protein_coding	STAT1	6772	InGen	5.62141	12	c("ENST00000415035.1", "ENST00000361099.7", "ENST00000540176.5", "ENST00000409465.5", "ENST00000423282.1", "ENST00000392322.7", "ENST00000452281.5", "ENST00000392323.6", "ENST00000464072.1", "ENST00000424722.5", "ENST00000454414.5", "ENST00000432058.1")	0.0294399	6.47084	0.710161	0.478163	0.802255	-6.63202
618	ENSG00000229023.1	ENSG00000229023	processed_pseudogene			InGen	0.204033	1	ENST00000342609.6	0.0367598	-1.725	0.353687	0.723825	0.916244	-5.54254
4250	ENSG00000138378.17	ENSG00000138378	protein_coding	STAT4	6775	InGen	3.50668	10	c("ENST00000358470.8", "ENST00000392320.6", "ENST00000463951.1", "ENST00000495849.5", "ENST00000470708.1", "ENST00000495326.1", "ENST00000413064.5", "ENST00000409995.5", "ENST00000450994.1", "ENST00000432798.1")	0.0311754	5.43607	0.659715	0.509949	0.819109	-6.58957
909	ENSG00000227542.1	ENSG00000227542	lincRNA			InGen	0.149128	1	ENST00000419640.1	-0.0796951	-1.68171	-0.897813	0.370014	0.736294	-5.24334
9533	ENSG00000128641.18	ENSG00000128641	protein_coding	MYO1B	4430	InGen	2.38871	15	c("ENST00000418908.5", "ENST00000339514.8", "ENST00000392318.7", "ENST00000304164.8", "ENST00000438652.5", "ENST00000451437.5", "ENST00000471904.1", "ENST00000420448.1", "ENST00000392316.5", "ENST00000634375.1", "ENST00000496992.1", "ENST00000494129.1", "ENST00000490069.1", "ENST00000461714.1", "ENST00000427152.1")	-0.0439919	5.77726	-1.24826	0.212921	0.603389	-6.05796
107	ENSG00000252130.1	ENSG00000252130	snRNA	RNU6-1045P		InGen	1.19703	1	ENST00000516321.1	-0.000318545	-1.75225	-0.00344887	0.997251	0.999236	-5.59401
13806	ENSG00000173559.12	ENSG00000173559	protein_coding	NABP1	64859	InGen	0.247809	10	c("ENST00000491331.5", "ENST00000307834.9", "ENST00000462712.5", "ENST00000307849.7", "ENST00000410026.6", "ENST00000451500.5", "ENST00000409510.5", "ENST00000425611.6", "ENST00000435931.1", "ENST00000462824.1")	0.106192	3.10059	2.23096	0.0264317	0.259655	-4.06343
3229	ENSG00000168497.4	ENSG00000168497	protein_coding	SDPR	8436	InGen	1.5439	1	ENST00000304141.4	0.0758652	3.52023	1.00062	0.317829	0.696564	-6.06657
6632	ENSG00000144339.11	ENSG00000144339	protein_coding	TMEFF2	23671	InGen	3.69841	4	c("ENST00000392314.5", "ENST00000272771.9", "ENST00000487771.1", "ENST00000409056.3")	-0.0442196	5.97512	-1.48061	0.139773	0.513845	-5.76249
1532	ENSG00000225539.5	ENSG00000225539	lincRNA		101927406	InGen	0.543339	3	c("ENST00000438505.5", "ENST00000450848.5", "ENST00000419786.1")	0.165417	1.01605	2.73071	0.00669827	0.13007	-2.59909
555	ENSG00000234919.1	ENSG00000234919	lincRNA			InGen	0.20593	1	ENST00000432711.1	0.130607	-1.74619	1.09996	0.272243	0.658082	-5.08607
6917	ENSG00000196950.13	ENSG00000196950	protein_coding	SLC39A10	57181	InGen	20.07	9	c("ENST00000458054.1", "ENST00000409086.7", "ENST00000444421.5", "ENST00000359634.9", "ENST00000430412.5", "ENST00000412905.1", "ENST00000464301.1", "ENST00000418005.1", "ENST00000465851.1")	-0.0414943	8.524	-1.08402	0.279236	0.663933	-6.41399
21324	ENSG00000118997.13	ENSG00000118997	protein_coding	DNAH7	56171	InGen	1.13448	8	c("ENST00000409063.5", "ENST00000312428.10", "ENST00000484183.1", "ENST00000438565.1", "ENST00000493844.1", "ENST00000475293.1", "ENST00000410072.5", "ENST00000427816.1")	-0.00737797	5.9768	-0.206006	0.836927	0.954304	-6.82715
1422	ENSG00000203435.2	ENSG00000203435	processed_pseudogene	E2F3P2		InGen	0.358146	1	ENST00000447755.1	-0.0130541	0.30037	-0.207188	0.836006	0.953951	-5.95585
652	ENSG00000227878.2	ENSG00000227878	processed_pseudogene			InGen	0.151193	1	ENST00000420310.2	-0.263205	-2.03592	-2.47603	0.0138435	0.188465	-2.95908
6580	ENSG00000081320.10	ENSG00000081320	protein_coding	STK17B	9262	InGen	1.0558	5	c("ENST00000263955.8", "ENST00000409228.5", "ENST00000606789.1", "ENST00000420683.1", "ENST00000449152.1")	0.210138	4.03625	3.27411	0.0011855	0.0534778	-1.45409
12692	ENSG00000138411.10	ENSG00000138411	protein_coding	HECW2	57520	InGen	5.00742	6	c("ENST00000260983.7", "ENST00000409111.2", "ENST00000498146.1", "ENST00000462290.1", "ENST00000452031.5", "ENST00000427457.1")	0.0109478	7.36559	0.604514	0.545964	0.839144	-6.75614
9683	ENSG00000144395.17	ENSG00000144395	protein_coding	CCDC150	284992	InGen	0.109523	19	c("ENST00000431807.6", "ENST00000471546.5", "ENST00000389175.8", "ENST00000471033.5", "ENST00000498512.5", "ENST00000495513.1", "ENST00000497159.1", "ENST00000469429.5", "ENST00000494389.5", "ENST00000460114.1", "ENST00000424427.5", "ENST00000409270.5", "ENST00000448409.5", "ENST00000461825.1", "ENST00000465092.5", "ENST00000463826.5", "ENST00000487663.1", "ENST00000461243.1", "ENST00000483877.1")	-0.0675147	1.13188	-0.942458	0.346726	0.72067	-5.70075
7105	ENSG00000119041.10	ENSG00000119041	protein_coding	GTF3C3	9330	InGen	2.37347	11	c("ENST00000263956.7", "ENST00000481098.1", "ENST00000416690.5", "ENST00000435252.1", "ENST00000448087.5", "ENST00000466862.1", "ENST00000409364.3", "ENST00000470386.5", "ENST00000455546.6", "ENST00000451088.6", "ENST00000448539.1")	-0.0180087	5.45421	-0.881279	0.378881	0.742498	-6.42086
1669	ENSG00000187944.2	ENSG00000187944	protein_coding	C2orf66	401027	InGen	0.0968472	1	ENST00000342506.2	0.215754	-1.59805	1.9174	0.0561476	0.355087	-4.0345
216	ENSG00000280176.1	ENSG00000280176	TEC			InGen	0.695641	1	ENST00000625143.1	0.0224478	-1.71505	0.226075	0.821299	0.949765	-5.57934
12761	ENSG00000197121.14	ENSG00000197121	protein_coding	PGAP1	80055	InGen	4.99474	11	c("ENST00000354764.8", "ENST00000423035.5", "ENST00000422444.1", "ENST00000459896.5", "ENST00000470179.5", "ENST00000409475.5", "ENST00000476250.5", "ENST00000482051.5", "ENST00000409188.5", "ENST00000374738.3", "ENST00000485830.1")	0.0662831	7.13209	2.22812	0.0266226	0.260741	-4.47913
9189	ENSG00000065413.17	ENSG00000065413	protein_coding	ANKRD44	91526	InGen	0.418117	13	c("ENST00000424317.5", "ENST00000448801.5", "ENST00000493808.1", "ENST00000486006.1", "ENST00000328737.6", "ENST00000422886.5", "ENST00000409153.5", "ENST00000477852.1", "ENST00000473081.1", "ENST00000409919.5", "ENST00000447713.1", "ENST00000443014.1", "ENST00000463879.1")	-0.155727	2.97863	-3.53729	0.000469032	0.029535	-0.451358
1115	ENSG00000224442.1	ENSG00000224442	processed_pseudogene			InGen	0.171329	1	ENST00000411999.1	-0.152354	-1.30802	-1.85629	0.0644043	0.376468	-4.14843
1069	ENSG00000236977.1	ENSG00000236977	sense_intronic	ANKRD44-IT1	101927547	InGen	0.956128	1	ENST00000428191.1	-0.222884	1.13946	-3.69891	0.000257999	0.0203967	0.267937
9164	ENSG00000115524.15	ENSG00000115524	protein_coding	SF3B1	23451	InGen	13.5684	12	c("ENST00000335508.10", "ENST00000479532.1", "ENST00000424674.1", "ENST00000496458.1", "ENST00000462613.1", "ENST00000468925.1", "ENST00000470268.1", "ENST00000482158.1", "ENST00000409915.8", "ENST00000414963.2", "ENST00000487698.5", "ENST00000414174.1")	-0.0288381	8.24717	-1.9486	0.052287	0.345104	-5.10837
2722	ENSG00000115520.8	ENSG00000115520	protein_coding	COQ10B	80219	InGen	4.85479	4	c("ENST00000263960.6", "ENST00000409398.5", "ENST00000488445.1", "ENST00000409010.1")	-0.0209099	5.151	-0.982409	0.3267	0.703383	-6.29587
4245	ENSG00000144381.16	ENSG00000144381	protein_coding	HSPD1	3329	InGen	18.2365	14	c("ENST00000388968.7", "ENST00000345042.6", "ENST00000491249.1", "ENST00000482167.1", "ENST00000430176.5", "ENST00000486181.5", "ENST00000452200.5", "ENST00000440114.1", "ENST00000476746.5", "ENST00000461097.1", "ENST00000426480.1", "ENST00000428204.5", "ENST00000439605.1", "ENST00000418022.1")	0.0820632	7.53939	1.46887	0.142929	0.518653	-5.88037
1977	ENSG00000115541.10	ENSG00000115541	protein_coding	HSPE1	3336	InGen	4.82898	7	c("ENST00000233893.9", "ENST00000409729.1", "ENST00000473395.1", "ENST00000409468.1", "ENST00000495200.1", "ENST00000465573.1", "ENST00000463841.1")	0.106941	4.52895	1.70125	0.0899447	0.431551	-5.2837
890	ENSG00000270757.1	ENSG00000270757	protein_coding	HSPE1-MOB4	100529241	InGen	0.0430129	1	ENST00000604458.1	0.13336	-4.00018	0.748145	0.454966	0.789394	-5.07975
4296	ENSG00000115540.14	ENSG00000115540	protein_coding	MOB4	25843	InGen	4.3839	8	c("ENST00000233892.8", "ENST00000409916.5", "ENST00000323303.8", "ENST00000448447.6", "ENST00000497443.5", "ENST00000417097.5", "ENST00000409355.2", "ENST00000409360.1")	0.0485248	5.56984	1.44812	0.14864	0.52616	-5.77926
163	ENSG00000231699.1	ENSG00000231699	processed_pseudogene			InGen	1.0923	1	ENST00000447385.1	0.224406	-1.48889	2.26235	0.0243997	0.251494	-3.41765
6007	ENSG00000162944.10	ENSG00000162944	protein_coding	RFTN2	130132	InGen	3.26929	4	c("ENST00000295049.8", "ENST00000494346.1", "ENST00000454447.1", "ENST00000429081.1")	-0.0412054	5.56353	-0.645728	0.518955	0.824927	-6.60749
1032	ENSG00000222017.1	ENSG00000222017	antisense			InGen	0.0581294	1	ENST00000409845.1	-0.0977316	-2.75424	-0.767309	0.443508	0.782176	-5.19578
3019	ENSG00000247626.4	ENSG00000247626	protein_coding	MARS2	92935	InGen	1.22639	1	ENST00000282276.7	-0.0401932	3.23345	-1.93207	0.0543032	0.349635	-4.67937
8013	ENSG00000115896.15	ENSG00000115896	protein_coding	PLCL1	5334	InGen	5.22856	6	c("ENST00000428675.5", "ENST00000435320.1", "ENST00000487695.6", "ENST00000437704.3", "ENST00000625084.1", "ENST00000472193.1")	0.00311157	6.74501	0.0792233	0.936908	0.984692	-6.89727
3201	ENSG00000236653.2	ENSG00000236653	lincRNA			InGen	0.14423	3	c("ENST00000456248.1", "ENST00000451266.1", "ENST00000443261.2")	-0.0186238	0.0117137	-0.29822	0.765744	0.930744	-5.87822
2134	ENSG00000225421.2	ENSG00000225421	lincRNA		105373831	InGen	0.0709373	2	c("ENST00000637390.1", "ENST00000440609.1")	-0.11533	-2.03098	-1.12411	0.261874	0.649006	-4.98926
10958	ENSG00000119042.16	ENSG00000119042	protein_coding	SATB2	23314	InGen	6.62232	11	c("ENST00000417098.5", "ENST00000614512.4", "ENST00000443023.5", "ENST00000260926.9", "ENST00000428695.5", "ENST00000457245.5", "ENST00000473517.1", "ENST00000483346.2", "ENST00000484124.1", "ENST00000440919.1", "ENST00000463386.1")	0.0395491	7.14543	1.49202	0.136759	0.508875	-5.82361
4470	ENSG00000225953.2	ENSG00000225953	antisense	SATB2-AS1	150538	InGen	1.00776	5	c("ENST00000442967.1", "ENST00000441234.1", "ENST00000450728.1", "ENST00000446911.1", "ENST00000416200.1")	-0.0556214	2.91523	-1.27221	0.204295	0.594858	-5.64902
2473	ENSG00000238217.5	ENSG00000238217	lincRNA		101927641	InGen	0.385808	4	c("ENST00000427045.5", "ENST00000419243.5", "ENST00000439734.5", "ENST00000453035.1")	-0.322238	0.980222	-2.0625	0.0400314	0.306494	-4.0678
1179	ENSG00000213938.3	ENSG00000213938	processed_pseudogene	SEPHS1P6		InGen	0.114335	1	ENST00000443084.1	-0.321323	-1.83773	-1.86378	0.0633413	0.37387	-4.07569
2708	ENSG00000226124.6	ENSG00000226124	protein_coding	FTCDNL1		InGen	1.09455	4	c("ENST00000416668.5", "ENST00000420922.6", "ENST00000420128.5", "ENST00000622774.1")	-0.0460171	2.99815	-1.30435	0.193127	0.582781	-5.62635
6656	ENSG00000232732.9	ENSG00000232732	processed_transcript			InGen	0.0508253	51	c("ENST00000601136.5", "ENST00000457577.7", "ENST00000627240.2", "ENST00000625919.2", "ENST00000626349.2", "ENST00000625701.2", "ENST00000630064.2", "ENST00000599089.5", "ENST00000593735.5", "ENST00000600604.5", "ENST00000625205.2", "ENST00000629116.2", "ENST00000627086.2", "ENST00000631012.2", "ENST00000629985.2", "ENST00000593806.5", "ENST00000628148.2", "ENST00000630713.1", "ENST00000600956.5", "ENST00000597899.5", "ENST00000596255.5", "ENST00000594091.5", "ENST00000627986.2", "ENST00000620760.3", "ENST00000600829.5", "ENST00000628719.2", "ENST00000594069.3", "ENST00000417006.5", "ENST00000630836.1", "ENST00000597051.5", "ENST00000630822.2", "ENST00000454153.6", "ENST00000413557.5", "ENST00000626167.2", "ENST00000626310.2", "ENST00000628532.2", "ENST00000625315.2", "ENST00000627558.2", "ENST00000626071.2", "ENST00000598349.5", "ENST00000599977.5", "ENST00000596619.5", "ENST00000600062.1", "ENST00000608985.5", "ENST00000626281.1", "ENST00000629287.2", "ENST00000626367.2", "ENST00000593967.1", "ENST00000608040.5", "ENST00000608498.5", "ENST00000608419.1")	0.119627	-0.37788	1.77731	0.0765434	0.405572	-4.41603
297	ENSG00000240302.3	ENSG00000240302	misc_RNA	RN7SL717P		InGen	0.0573076	1	ENST00000478343.3	-0.101823	-4.45147	-0.670978	0.502757	0.814882	-5.07472
4296	ENSG00000178074.5	ENSG00000178074	protein_coding	C2orf69	205327	InGen	4.56514	2	c("ENST00000319974.5", "ENST00000491721.1")	0.0301672	5.65037	1.32047	0.187695	0.577004	-5.9602
10496	ENSG00000162971.10	ENSG00000162971	protein_coding	TYW5	129450	InGen	0.785251	5	c("ENST00000354611.8", "ENST00000483328.5", "ENST00000452512.6", "ENST00000441832.1", "ENST00000493181.1")	0.01054	4.36029	0.466195	0.641418	0.884584	-6.57517
1624	ENSG00000162972.10	ENSG00000162972	protein_coding	C2orf47	79568	InGen	2.38356	4	c("ENST00000295079.6", "ENST00000392290.5", "ENST00000435773.2", "ENST00000469156.1")	0.014962	3.32204	0.719814	0.472207	0.799015	-6.26144
10437	ENSG00000196141.13	ENSG00000196141	protein_coding	SPATS2L	26010	InGen	2.50115	27	c("ENST00000439084.5", "ENST00000409718.5", "ENST00000358677.9", "ENST00000409988.7", "ENST00000409385.5", "ENST00000439395.5", "ENST00000444012.5", "ENST00000451764.6", "ENST00000360760.9", "ENST00000423749.5", "ENST00000428692.5", "ENST00000471601.5", "ENST00000457757.5", "ENST00000453663.5", "ENST00000409140.7", "ENST00000459656.5", "ENST00000471533.5", "ENST00000409397.6", "ENST00000619961.4", "ENST00000409151.5", "ENST00000421573.5", "ENST00000449647.5", "ENST00000438761.5", "ENST00000366118.2", "ENST00000468832.5", "ENST00000462190.1", "ENST00000460095.1")	0.043609	6.05749	2.05806	0.0404587	0.307347	-4.7675
95	ENSG00000201649.1	ENSG00000201649	misc_RNA	RNY4P34		InGen	1.0267	1	ENST00000364779.1	0.0224763	-2.13019	0.217378	0.828064	0.95161	-5.51619
4915	ENSG00000155729.12	ENSG00000155729	protein_coding	KCTD18	130535	InGen	1.08914	5	c("ENST00000359878.7", "ENST00000409157.5", "ENST00000468413.5", "ENST00000478816.5", "ENST00000447556.1")	-0.0275387	3.77569	-1.05504	0.292267	0.676032	-6.04449
6022	ENSG00000163535.17	ENSG00000163535	protein_coding	SGO2	151246	InGen	0.338209	6	c("ENST00000418045.5", "ENST00000357799.8", "ENST00000409203.3", "ENST00000460534.1", "ENST00000488636.5", "ENST00000469840.1")	0.0686505	2.22484	1.90178	0.058169	0.361026	-4.578
5556	ENSG00000138356.13	ENSG00000138356	protein_coding	AOX1	316	InGen	0.131643	8	c("ENST00000374700.6", "ENST00000454629.1", "ENST00000485965.5", "ENST00000465297.5", "ENST00000485106.5", "ENST00000472553.1", "ENST00000260930.10", "ENST00000439380.1")	0.074601	0.838552	1.20995	0.227261	0.616922	-5.38355
2050	ENSG00000237166.1	ENSG00000237166	lincRNA		100507140	InGen	0.562256	1	ENST00000452787.1	0.0282809	1.40468	0.233748	0.815342	0.947643	-6.15708
8085	ENSG00000082153.17	ENSG00000082153	protein_coding	BZW1	9689	InGen	7.67143	13	c("ENST00000450637.5", "ENST00000452206.5", "ENST00000410110.6", "ENST00000409600.5", "ENST00000464483.1", "ENST00000460660.1", "ENST00000409226.5", "ENST00000452790.6", "ENST00000447069.5", "ENST00000419090.1", "ENST00000463310.1", "ENST00000491576.1", "ENST00000359893.4")	-0.0449919	7.19134	-1.5023	0.134085	0.50601	-5.80746
108	ENSG00000207116.1	ENSG00000207116	snRNA	RNU6-31P		InGen	0.0402622	1	ENST00000384388.1	0.128292	-5.28856	1.07837	0.281746	0.665769	-4.77028
5170	ENSG00000013441.15	ENSG00000013441	protein_coding	CLK1	1195	InGen	10.4183	15	c("ENST00000321356.8", "ENST00000621181.4", "ENST00000461981.5", "ENST00000464454.1", "ENST00000432425.5", "ENST00000473565.5", "ENST00000472679.1", "ENST00000409769.6", "ENST00000409403.6", "ENST00000434813.3", "ENST00000461326.1", "ENST00000496205.1", "ENST00000492793.1", "ENST00000481641.1", "ENST00000482590.1")	0.00272211	6.94776	0.0553312	0.955912	0.98971	-6.91341
96	ENSG00000252759.1	ENSG00000252759	misc_RNA			InGen	3.09945	1	ENST00000516950.1	0.102156	-0.609417	1.29076	0.197792	0.589118	-5.05584
2914	ENSG00000240344.8	ENSG00000240344	protein_coding	PPIL3	53938	InGen	2.04377	15	c("ENST00000286175.12", "ENST00000392283.8", "ENST00000465823.5", "ENST00000415562.5", "ENST00000409264.6", "ENST00000409361.5", "ENST00000409449.5", "ENST00000463866.1", "ENST00000497263.5", "ENST00000443398.5", "ENST00000457063.1", "ENST00000492074.5", "ENST00000470442.5", "ENST00000497501.5", "ENST00000487879.1")	-0.0434916	3.91749	-1.37954	0.168768	0.551726	-5.67745
107	ENSG00000201499.1	ENSG00000201499	snRNA	RNU6-312P		InGen	0.498319	1	ENST00000364629.1	-0.287461	-2.94584	-2.25849	0.024642	0.252031	-3.37355
1985	ENSG00000196290.14	ENSG00000196290	protein_coding	NIF3L1	60491	InGen	3.83384	9	c("ENST00000426253.5", "ENST00000454952.1", "ENST00000409020.5", "ENST00000359683.8", "ENST00000409357.5", "ENST00000409129.2", "ENST00000416651.5", "ENST00000409588.1", "ENST00000436412.1")	-0.0282631	4.33974	-1.42784	0.154391	0.533316	-5.67108
102	ENSG00000252916.1	ENSG00000252916	snRNA	RNU6-762P		InGen	0.437887	1	ENST00000517107.1	-0.00331142	-3.18475	-0.0263354	0.979008	0.9942	-5.38103
5835	ENSG00000115942.8	ENSG00000115942	protein_coding	ORC2	4999	InGen	2.57529	7	c("ENST00000234296.6", "ENST00000464147.1", "ENST00000487853.1", "ENST00000474877.1", "ENST00000467605.5", "ENST00000410039.5", "ENST00000457595.1")	-0.0242547	5.26625	-1.49843	0.135085	0.506928	-5.67902
12810	ENSG00000155744.9	ENSG00000155744	protein_coding	FAM126B	285172	InGen	5.4948	11	c("ENST00000418596.7", "ENST00000286181.7", "ENST00000490725.5", "ENST00000498780.5", "ENST00000452799.5", "ENST00000453765.5", "ENST00000446678.5", "ENST00000485144.1", "ENST00000474118.5", "ENST00000485636.1", "ENST00000494881.1")	0.0363118	7.55268	1.28723	0.199019	0.590346	-6.12741
963	ENSG00000225695.1	ENSG00000225695	processed_pseudogene	HNRNPA1P35		InGen	0.108671	1	ENST00000429216.1	0.0626201	-2.2222	0.622531	0.534071	0.832527	-5.34998
1103	ENSG00000119013.8	ENSG00000119013	protein_coding	NDUFB3	4709	InGen	10.6512	4	c("ENST00000450023.5", "ENST00000237889.8", "ENST00000433898.5", "ENST00000454214.1")	-0.0887779	4.96845	-3.15942	0.00174411	0.0653447	-1.89191
103	ENSG00000252148.1	ENSG00000252148	snRNA	RNU6-1206P		InGen	0.207992	1	ENST00000516339.1	-0.227627	-4.17258	-1.48501	0.138603	0.51143	-4.45101
555	ENSG00000224672.4	ENSG00000224672	processed_pseudogene			InGen	0.118742	1	ENST00000416091.1	-0.032003	-2.69613	-0.241651	0.809217	0.945404	-5.41421
22529	ENSG00000003402.19	ENSG00000003402	protein_coding	CFLAR	8837	InGen	1.08729	25	c("ENST00000309955.7", "ENST00000443227.5", "ENST00000341222.10", "ENST00000341582.10", "ENST00000342795.9", "ENST00000395148.6", "ENST00000441224.5", "ENST00000433445.1", "ENST00000423241.6", "ENST00000490965.1", "ENST00000439154.6", "ENST00000425030.1", "ENST00000417748.1", "ENST00000440180.5", "ENST00000461820.5", "ENST00000457277.5", "ENST00000461422.1", "ENST00000494258.5", "ENST00000470178.6", "ENST00000462763.5", "ENST00000479953.6", "ENST00000460961.1", "ENST00000340870.6", "ENST00000474842.1", "ENST00000470664.1")	0.00650773	5.87434	0.17644	0.860069	0.961209	-6.82574
63	ENSG00000238829.1	ENSG00000238829	snRNA	RNU7-45P		InGen	1.42956	1	ENST00000459460.1	0.0067643	-2.23779	0.0677021	0.946068	0.986928	-5.50881
7598	ENSG00000003400.14	ENSG00000003400	protein_coding	CASP10	843	InGen	0.253328	13	c("ENST00000286186.10", "ENST00000360132.7", "ENST00000460140.5", "ENST00000272879.9", "ENST00000438843.5", "ENST00000374650.7", "ENST00000346817.9", "ENST00000313728.11", "ENST00000448480.1", "ENST00000484926.1", "ENST00000492363.5", "ENST00000471191.1", "ENST00000485408.1")	-0.224002	2.19399	-3.6819	0.000275026	0.0212539	0.128671
7243	ENSG00000064012.21	ENSG00000064012	protein_coding	CASP8	841	InGen	0.0856651	20	c("ENST00000392263.6", "ENST00000264274.13", "ENST00000432109.6", "ENST00000490682.5", "ENST00000264275.9", "ENST00000471383.5", "ENST00000450491.5", "ENST00000440732.5", "ENST00000392258.7", "ENST00000447616.5", "ENST00000358485.8", "ENST00000392266.7", "ENST00000437283.5", "ENST00000413726.5", "ENST00000490412.5", "ENST00000339403.6", "ENST00000323492.11", "ENST00000429881.1", "ENST00000424461.5", "ENST00000444430.2")	-0.147732	0.592116	-2.04278	0.0419584	0.312716	-4.0571
2635	ENSG00000155749.12	ENSG00000155749	protein_coding	ALS2CR12	130540	InGen	1.15139	10	c("ENST00000286190.9", "ENST00000415745.5", "ENST00000405148.6", "ENST00000494171.5", "ENST00000392257.7", "ENST00000439709.5", "ENST00000494223.1", "ENST00000425488.1", "ENST00000448967.1", "ENST00000418364.1")	0.0413324	2.93125	1.28652	0.199266	0.590495	-5.6427
7595	ENSG00000115993.12	ENSG00000115993	protein_coding	TRAK2	66008	InGen	7.78313	5	c("ENST00000332624.7", "ENST00000430254.1", "ENST00000486291.1", "ENST00000451703.5", "ENST00000440597.1")	-0.0362763	7.22176	-1.67289	0.0954034	0.439187	-5.5439
3242	ENSG00000082146.12	ENSG00000082146	protein_coding	STRADB	55437	InGen	3.16007	10	c("ENST00000458269.6", "ENST00000194530.7", "ENST00000488196.5", "ENST00000447698.5", "ENST00000392249.6", "ENST00000484098.5", "ENST00000498648.5", "ENST00000468123.1", "ENST00000415688.1", "ENST00000466770.1")	-0.0152022	4.60254	-0.643229	0.520573	0.826283	-6.50723
2765	ENSG00000213090.2	ENSG00000213090	processed_pseudogene			InGen	0.553807	1	ENST00000392253.2	0.0685289	1.89452	2.24736	0.0253521	0.254184	-3.85103
6815	ENSG00000155754.14	ENSG00000155754	protein_coding	ALS2CR11	151254	InGen	0.136075	5	c("ENST00000286195.7", "ENST00000439802.5", "ENST00000439140.5", "ENST00000482942.1", "ENST00000450242.1")	0.0922858	1.19225	1.34632	0.17923	0.566902	-5.27815
7647	ENSG00000155755.18	ENSG00000155755	protein_coding	TMEM237	65062	InGen	1.67657	13	c("ENST00000409444.6", "ENST00000409883.6", "ENST00000495329.1", "ENST00000621467.4", "ENST00000286196.9", "ENST00000471318.5", "ENST00000466641.5", "ENST00000466839.5", "ENST00000432684.6", "ENST00000444047.6", "ENST00000489550.5", "ENST00000480124.1", "ENST00000463205.2")	-0.0103696	5.04698	-0.564668	0.572727	0.853272	-6.60657
4924	ENSG00000082126.17	ENSG00000082126	protein_coding	MPP4	58538	InGen	0.135479	12	c("ENST00000315506.11", "ENST00000409474.7", "ENST00000396886.7", "ENST00000359962.9", "ENST00000620095.4", "ENST00000428900.6", "ENST00000409143.5", "ENST00000447335.6", "ENST00000409818.7", "ENST00000486212.6", "ENST00000483841.2", "ENST00000602867.1")	0.0526087	0.748793	0.921706	0.357431	0.72712	-5.66262
105	ENSG00000222972.1	ENSG00000222972	snRNA	RNU6-651P		InGen	0.0408189	1	ENST00000411040.1	0.175526	-5.30711	1.4852	0.138553	0.51143	-4.41653
10384	ENSG00000003393.14	ENSG00000003393	protein_coding	ALS2	57679	InGen	4.29689	12	c("ENST00000264276.10", "ENST00000439495.5", "ENST00000489440.5", "ENST00000482891.5", "ENST00000494017.5", "ENST00000483703.1", "ENST00000482789.5", "ENST00000467448.5", "ENST00000496244.5", "ENST00000409632.6", "ENST00000410052.1", "ENST00000462747.1")	0.0164525	6.84517	0.987724	0.324093	0.701029	-6.42327
102	ENSG00000202137.1	ENSG00000202137	misc_RNA			InGen	0.0309055	1	ENST00000365267.1	0.127176	-5.70495	1.51715	0.130295	0.500124	-4.37731
3859	ENSG00000155760.2	ENSG00000155760	protein_coding	FZD7	8324	InGen	0.319579	1	ENST00000286201.2	0.133543	1.31927	2.54675	0.0113786	0.17149	-3.08998
7943	ENSG00000182329.11	ENSG00000182329	protein_coding	KIAA2012	100652824	InGen	0.0649728	4	c("ENST00000459709.5", "ENST00000409515.3", "ENST00000498697.2", "ENST00000469462.1")	0.179426	0.297287	2.39568	0.0172098	0.210249	-3.31209
311	ENSG00000231903.1	ENSG00000231903	antisense			InGen	0.231794	1	ENST00000447111.1	0.0988536	-2.49137	0.851855	0.394982	0.754435	-5.17457
675	ENSG00000227890.1	ENSG00000227890	processed_pseudogene	PSMA2P3		InGen	0.0504883	1	ENST00000429685.1	0.226189	-3.6998	1.54761	0.122784	0.490228	-4.40812
503	ENSG00000223825.5	ENSG00000223825	processed_pseudogene	DAZAP2P1		InGen	0.315257	1	ENST00000475212.1	0.0501394	-1.399	0.586745	0.557822	0.84551	-5.50402
2164	ENSG00000116030.16	ENSG00000116030	protein_coding	SUMO1	7341	InGen	15.1643	10	c("ENST00000392246.6", "ENST00000392245.5", "ENST00000409368.5", "ENST00000392244.7", "ENST00000409712.5", "ENST00000409181.1", "ENST00000409498.6", "ENST00000409205.5", "ENST00000409627.6", "ENST00000469034.1")	-0.0301305	6.38037	-1.52047	0.129459	0.499589	-5.73134
3299	ENSG00000055044.10	ENSG00000055044	protein_coding	NOP58	51602	InGen	4.95022	10	c("ENST00000264279.9", "ENST00000426814.5", "ENST00000488403.5", "ENST00000492740.5", "ENST00000472050.5", "ENST00000467734.5", "ENST00000492688.5", "ENST00000478941.1", "ENST00000433543.2", "ENST00000478508.1")	0.0631834	5.33391	2.14026	0.0331498	0.284402	-4.54492
88	ENSG00000212534.1	ENSG00000212534	snoRNA	SNORD70	692110	InGen	1.44524	1	ENST00000391232.1	0.0799064	-1.76983	0.85713	0.392065	0.752372	-5.28025
85	ENSG00000212309.1	ENSG00000212309	snoRNA			InGen	0.114823	1	ENST00000391007.1	0.145333	-4.92526	1.05847	0.290703	0.674735	-4.80501
90	ENSG00000271852.1	ENSG00000271852	snoRNA	SNORD11B		InGen	0.786562	1	ENST00000607707.1	0.166009	-2.60223	1.44597	0.149243	0.526353	-4.60767
84	ENSG00000238317.2	ENSG00000238317	snoRNA	SNORD11	692058	InGen	2.36872	1	ENST00000459124.2	0.0915406	-1.07773	1.15557	0.248789	0.637259	-5.1286
290	ENSG00000264275.1	ENSG00000264275	misc_RNA	RN7SL753P		InGen	0.106561	1	ENST00000581238.1	-0.130336	-3.77273	-0.859531	0.390742	0.751315	-5.02338
704	ENSG00000226261.1	ENSG00000226261	processed_pseudogene			InGen	0.0644507	1	ENST00000405197.2	0.104887	-3.25848	0.806163	0.420795	0.77035	-5.12098
462	ENSG00000272966.1	ENSG00000272966	lincRNA			InGen	0.118897	1	ENST00000609491.1	0.0338039	-3.02607	0.246196	0.805701	0.944374	-5.37517
342	ENSG00000242696.3	ENSG00000242696	misc_RNA	RN7SL40P		InGen	0.101765	1	ENST00000474689.3	-0.121107	-3.55906	-0.91958	0.35854	0.727958	-5.00748
673	ENSG00000273456.1	ENSG00000273456	lincRNA			InGen	0.971006	1	ENST00000607928.1	0.0210286	0.563705	0.467097	0.640774	0.884446	-5.92027
11893	ENSG00000204217.12	ENSG00000204217	protein_coding	BMPR2	659	InGen	13.0576	3	c("ENST00000374580.8", "ENST00000374574.2", "ENST00000479069.1")	0.0448126	8.61695	1.75482	0.0803226	0.415002	-5.48027
589	ENSG00000236047.1	ENSG00000236047	processed_pseudogene			InGen	0.987466	1	ENST00000435125.1	0.00819515	0.231695	0.179194	0.857908	0.960362	-5.95319
5986	ENSG00000138439.11	ENSG00000138439	protein_coding	FAM117B	150864	InGen	2.74568	2	c("ENST00000392238.2", "ENST00000481658.1")	0.108803	5.09295	3.74024	0.000220672	0.0187225	-0.00755568
10598	ENSG00000163596.16	ENSG00000163596	protein_coding	ICA1L	130026	InGen	3.37723	22	c("ENST00000617388.4", "ENST00000392237.6", "ENST00000358299.6", "ENST00000438804.5", "ENST00000420558.5", "ENST00000494560.1", "ENST00000476602.1", "ENST00000425178.5", "ENST00000418208.5", "ENST00000450143.5", "ENST00000435143.5", "ENST00000419460.5", "ENST00000441547.5", "ENST00000412210.5", "ENST00000437978.5", "ENST00000457524.5", "ENST00000432273.5", "ENST00000416760.5", "ENST00000454326.5", "ENST00000484561.5", "ENST00000411681.5", "ENST00000421334.1")	-0.00672957	6.4424	-0.270944	0.786623	0.937886	-6.84436
1451	ENSG00000233579.1	ENSG00000233579	processed_pseudogene	KRT8P15		InGen	1.34064	1	ENST00000425226.1	-0.0197704	2.14387	-0.458532	0.646906	0.887122	-6.21049
9098	ENSG00000138442.9	ENSG00000138442	protein_coding	WDR12	55759	InGen	2.27874	8	c("ENST00000261015.4", "ENST00000467777.1", "ENST00000464820.1", "ENST00000463824.1", "ENST00000477727.5", "ENST00000475611.1", "ENST00000478869.1", "ENST00000477723.1")	0.00220345	5.7646	0.102417	0.918495	0.979229	-6.82555
8636	ENSG00000138380.17	ENSG00000138380	protein_coding	CARF	79800	InGen	1.80145	20	c("ENST00000402905.7", "ENST00000320443.12", "ENST00000414490.5", "ENST00000431787.5", "ENST00000444724.5", "ENST00000414857.5", "ENST00000422368.5", "ENST00000430899.5", "ENST00000445120.5", "ENST00000441569.5", "ENST00000432024.5", "ENST00000443740.5", "ENST00000471271.5", "ENST00000414439.5", "ENST00000428585.5", "ENST00000447539.5", "ENST00000457031.5", "ENST00000434998.5", "ENST00000427712.5", "ENST00000438828.3")	-0.0598053	5.29699	-2.15903	0.03165	0.279582	-4.4979
1296	ENSG00000232479.2	ENSG00000232479	processed_pseudogene			InGen	0.266209	1	ENST00000449849.2	-0.0433868	-0.273927	-0.692477	0.48918	0.807898	-5.64881
210	ENSG00000270664.1	ENSG00000270664	processed_pseudogene			InGen	0.106376	1	ENST00000604508.1	-0.00475056	-4.0953	-0.032142	0.97438	0.993128	-5.27883
16376	ENSG00000144426.18	ENSG00000144426	protein_coding	NBEAL1	65065	InGen	1.56576	10	c("ENST00000497505.5", "ENST00000449802.5", "ENST00000478884.5", "ENST00000492870.1", "ENST00000460416.2", "ENST00000483147.1", "ENST00000463830.1", "ENST00000414576.6", "ENST00000460355.1", "ENST00000434469.1")	-0.0181856	5.90842	-0.705545	0.481025	0.803485	-6.5966
741	ENSG00000232994.1	ENSG00000232994	processed_pseudogene	RPL7P14		InGen	0.342854	1	ENST00000449851.1	0.00643689	-0.803812	0.0916903	0.927006	0.981906	-5.76422
3079	ENSG00000119004.15	ENSG00000119004	protein_coding	CYP20A1	57404	InGen	1.41737	10	c("ENST00000356079.8", "ENST00000449301.5", "ENST00000461371.5", "ENST00000429815.6", "ENST00000613925.4", "ENST00000463131.5", "ENST00000428265.5", "ENST00000489360.5", "ENST00000431118.5", "ENST00000443941.1")	-0.047364	3.36258	-1.4696	0.142729	0.518251	-5.46276
23331	ENSG00000138443.15	ENSG00000138443	protein_coding	ABI2	10152	InGen	6.66959	24	c("ENST00000295851.9", "ENST00000261016.10", "ENST00000261018.11", "ENST00000261017.9", "ENST00000447762.5", "ENST00000416001.5", "ENST00000430418.5", "ENST00000425253.1", "ENST00000413635.5", "ENST00000424558.5", "ENST00000431886.5", "ENST00000444584.1", "ENST00000417864.5", "ENST00000494215.1", "ENST00000376135.5", "ENST00000422511.6", "ENST00000441061.5", "ENST00000411547.5", "ENST00000430574.5", "ENST00000451591.6", "ENST00000422719.5", "ENST00000454023.1", "ENST00000416396.5", "ENST00000464761.1" )	0.0473086	8.59507	2.35658	0.0190949	0.222178	-4.26566
427	ENSG00000256458.1	ENSG00000256458	antisense			InGen	0.0417842	1	ENST00000469747.2	0.0740877	-4.31001	0.500055	0.617408	0.87388	-5.16191
11697	ENSG00000173166.17	ENSG00000173166	protein_coding	RAPH1	65059	InGen	3.47427	13	c("ENST00000457812.5", "ENST00000319170.9", "ENST00000374493.7", "ENST00000630330.2", "ENST00000308091.8", "ENST00000419464.5", "ENST00000423104.5", "ENST00000439222.5", "ENST00000453034.5", "ENST00000418114.5", "ENST00000428637.5", "ENST00000420371.2", "ENST00000465669.1")	0.0639163	6.60673	1.65269	0.0994527	0.447465	-5.54251
10382	ENSG00000116117.17	ENSG00000116117	protein_coding	PARD3B	117583	InGen	0.531244	14	c("ENST00000415947.1", "ENST00000406610.6", "ENST00000462231.5", "ENST00000471958.1", "ENST00000349953.7", "ENST00000351153.5", "ENST00000358768.6", "ENST00000613457.4", "ENST00000614500.3", "ENST00000622699.2", "ENST00000489565.1", "ENST00000465890.1", "ENST00000494482.1", "ENST00000488622.1")	-0.0048288	3.68183	-0.122268	0.902769	0.973809	-6.56946
13896	ENSG00000118257.16	ENSG00000118257	protein_coding	NRP2	8828	InGen	0.66124	17	c("ENST00000464003.1", "ENST00000360409.7", "ENST00000450507.5", "ENST00000417189.5", "ENST00000478013.1", "ENST00000357118.8", "ENST00000357785.9", "ENST00000272849.7", "ENST00000412873.2", "ENST00000483917.1", "ENST00000477199.1", "ENST00000478054.1", "ENST00000460987.1", "ENST00000468256.1", "ENST00000485684.5", "ENST00000472299.5", "ENST00000467850.1")	0.0812678	4.40808	2.764	0.0060673	0.125721	-2.96319
14373	ENSG00000114933.15	ENSG00000114933	protein_coding	INO80D	54891	InGen	2.12562	3	c("ENST00000403263.5", "ENST00000424117.5", "ENST00000414320.1")	0.047704	6.22523	2.22834	0.0266076	0.260682	-4.42436
95	ENSG00000252485.1	ENSG00000252485	misc_RNA			InGen	0.203434	1	ENST00000516676.1	0.144142	-4.2889	0.976361	0.329682	0.706314	-4.90764
1034	ENSG00000227946.1	ENSG00000227946	lincRNA			InGen	0.648281	2	c("ENST00000420509.1", "ENST00000435627.1")	-0.0445212	0.751057	-0.995008	0.320544	0.698048	-5.58393
12268	ENSG00000023228.13	ENSG00000023228	protein_coding	NDUFS1	4719	InGen	11.3125	10	c("ENST00000233190.10", "ENST00000455934.6", "ENST00000423725.5", "ENST00000457011.5", "ENST00000440274.5", "ENST00000449699.5", "ENST00000432169.5", "ENST00000498520.1", "ENST00000456284.5", "ENST00000454195.1")	-0.00329509	8.53751	-0.199127	0.8423	0.955473	-6.97995
1915	ENSG00000114942.13	ENSG00000114942	protein_coding	EEF1B2	1933	InGen	17.5367	11	c("ENST00000236957.9", "ENST00000392221.5", "ENST00000392222.6", "ENST00000445505.5", "ENST00000479587.1", "ENST00000429769.5", "ENST00000460760.1", "ENST00000415904.1", "ENST00000435123.1", "ENST00000455150.1", "ENST00000482103.1")	-0.0419917	6.18637	-1.79203	0.0741474	0.398392	-5.27577
89	ENSG00000281780.1	ENSG00000281780	snoRNA			InGen	0.0923701	1	ENST00000625269.1	0.0218972	-4.96036	0.166217	0.8681	0.963876	-5.18451
10340	ENSG00000204186.7	ENSG00000204186	protein_coding	ZDBF2	57683	InGen	5.59118	2	c("ENST00000374423.7", "ENST00000611847.1")	0.0716914	7.26962	2.36606	0.0186215	0.218953	-4.17767
6421	ENSG00000114948.12	ENSG00000114948	protein_coding	ADAM23	8745	InGen	9.59393	3	c("ENST00000264377.7", "ENST00000374415.7", "ENST00000444281.1")	0.00111146	7.36897	0.0299445	0.976131	0.993408	-6.93669
566	ENSG00000231653.1	ENSG00000231653	antisense			InGen	0.0454048	1	ENST00000415029.1	-0.122494	-4.09303	-0.792264	0.42884	0.774786	-5.03904
1403	ENSG00000235118.7	ENSG00000235118	protein_coding		200726	InGen	0.149061	3	c("ENST00000543490.5", "ENST00000453816.1", "ENST00000441223.2")	0.068575	-0.959686	0.856757	0.392271	0.752668	-5.40576
3110	ENSG00000138400.12	ENSG00000138400	protein_coding	MDH1B	130752	InGen	0.893782	6	c("ENST00000374412.7", "ENST00000432911.5", "ENST00000449792.5", "ENST00000454776.6", "ENST00000436472.1", "ENST00000471988.1")	-0.0207037	2.88662	-0.395203	0.692978	0.904568	-6.35718
6079	ENSG00000118246.13	ENSG00000118246	protein_coding	FASTKD2	22868	InGen	3.92626	6	c("ENST00000236980.10", "ENST00000418289.1", "ENST00000402774.7", "ENST00000403094.3", "ENST00000487777.5", "ENST00000471788.1")	0.0114686	5.97036	0.701291	0.483671	0.804951	-6.60417
75	ENSG00000263468.1	ENSG00000263468	miRNA			InGen	0.180949	1	ENST00000579223.1	0.0464276	-4.62016	0.307495	0.758682	0.928284	-5.18893
646	ENSG00000229321.1	ENSG00000229321	lincRNA			InGen	3.55398	1	ENST00000438070.1	0.0503576	2.6495	1.12619	0.260997	0.64813	-5.78429
1209	ENSG00000144410.4	ENSG00000144410	protein_coding	CPO	130749	InGen	0.54239	1	ENST00000272852.3	0.0674067	0.797641	1.42206	0.156061	0.535876	-5.11725
9262	ENSG00000118263.14	ENSG00000118263	protein_coding	KLF7	8609	InGen	2.72321	10	c("ENST00000412414.6", "ENST00000309446.10", "ENST00000421199.5", "ENST00000423015.5", "ENST00000467833.1", "ENST00000458272.1", "ENST00000435602.1", "ENST00000426163.5", "ENST00000457962.5", "ENST00000451244.1")	0.0632621	5.66784	2.82873	0.00499203	0.115817	-2.91051
87	ENSG00000253008.2	ENSG00000253008	miRNA	MIR2355	100423036	InGen	1.98572	1	ENST00000517199.2	-0.0543937	-1.44007	-0.675801	0.499694	0.812835	-5.43735
655	ENSG00000237892.1	ENSG00000237892	sense_intronic	KLF7-IT1		InGen	1.46487	1	ENST00000428777.1	-0.0233035	0.990176	-0.442032	0.658789	0.892102	-6.00934
99	ENSG00000277590.1	ENSG00000277590	miRNA	MIR7845	102465835	InGen	0.0875566	1	ENST00000618396.1	0.164132	-5.16725	1.36577	0.173047	0.558504	-4.5362
1095	ENSG00000234902.6	ENSG00000234902	lincRNA			InGen	0.0717251	2	c("ENST00000417096.5", "ENST00000448786.1")	-0.145688	-2.60407	-1.15404	0.249413	0.637724	-4.90229
551	ENSG00000225916.1	ENSG00000225916	lincRNA			InGen	0.056288	1	ENST00000454444.1	-0.196222	-3.79675	-1.31749	0.188691	0.577351	-4.64267
361	ENSG00000240440.1	ENSG00000240440	lincRNA			InGen	0.0494349	1	ENST00000440545.1	0.114763	-4.41157	0.784133	0.433588	0.777141	-5.02281
1284	ENSG00000223725.6	ENSG00000223725	antisense			InGen	0.0754798	3	c("ENST00000432413.2", "ENST00000412387.5", "ENST00000418850.1")	-0.147609	-2.15792	-1.33439	0.183099	0.570934	-4.76633
9575	ENSG00000118260.14	ENSG00000118260	protein_coding	CREB1	1385	InGen	3.45923	17	c("ENST00000430624.5", "ENST00000432329.6", "ENST00000353267.7", "ENST00000445803.5", "ENST00000421139.5", "ENST00000494094.5", "ENST00000452474.5", "ENST00000414681.1", "ENST00000480189.5", "ENST00000464407.1", "ENST00000448277.5", "ENST00000457101.5", "ENST00000418081.5", "ENST00000455757.1", "ENST00000494983.1", "ENST00000446449.1", "ENST00000451164.1")	0.0118954	6.24163	0.612474	0.540694	0.836019	-6.6809
6798	ENSG00000144401.14	ENSG00000144401	protein_coding	METTL21A	151194	InGen	0.80509	13	c("ENST00000432416.5", "ENST00000458426.5", "ENST00000425132.5", "ENST00000477919.1", "ENST00000411432.5", "ENST00000448007.6", "ENST00000272839.7", "ENST00000448823.2", "ENST00000406927.6", "ENST00000426075.5", "ENST00000442521.1", "ENST00000461419.6", "ENST00000471128.1")	-0.020605	3.79036	-0.61683	0.53782	0.834961	-6.40298
4707	ENSG00000163249.10	ENSG00000163249	protein_coding	CCNYL1	151195	InGen	2.22683	8	c("ENST00000392209.7", "ENST00000420822.1", "ENST00000295414.7", "ENST00000339882.9", "ENST00000452312.1", "ENST00000420321.1", "ENST00000468768.1", "ENST00000581168.1")	0.0130022	4.6562	0.584301	0.559462	0.846446	-6.55086
564	ENSG00000272851.1	ENSG00000272851	antisense			InGen	0.194296	1	ENST00000609146.1	0.123165	-2.015	1.15372	0.249545	0.637927	-4.99248
6708	ENSG00000163251.3	ENSG00000163251	protein_coding	FZD5	7855	InGen	0.343224	1	ENST00000295417.3	0.140758	2.44883	2.21816	0.0273018	0.263537	-3.99571
11671	ENSG00000178385.14	ENSG00000178385	protein_coding	PLEKHM3	389072	InGen	4.25248	4	c("ENST00000427836.7", "ENST00000343987.2", "ENST00000447645.5", "ENST00000457206.1")	0.063497	7.04164	2.62433	0.00913193	0.151779	-3.53773
469	ENSG00000225111.1	ENSG00000225111	sense_intronic			InGen	0.708865	1	ENST00000421964.1	0.0405522	-0.248417	0.823666	0.410792	0.763216	-5.56876
104	ENSG00000212246.1	ENSG00000212246	snRNA	RNU6-360P		InGen	0.484989	1	ENST00000390944.1	0.117561	-3.02998	0.927409	0.354469	0.725448	-5.06251
619	ENSG00000118231.4	ENSG00000118231	protein_coding	CRYGD	1421	InGen	0.181065	1	ENST00000264376.4	0.198865	-2.42231	1.7232	0.0858954	0.424303	-4.25555
609	ENSG00000168582.4	ENSG00000168582	protein_coding	CRYGA	1418	InGen	0.0818595	1	ENST00000304502.4	0.205363	-3.11704	1.39062	0.165385	0.547551	-4.62291
1435	ENSG00000188674.10	ENSG00000188674	protein_coding	C2orf80	389073	InGen	7.85723	7	c("ENST00000451342.5", "ENST00000341287.8", "ENST00000451346.5", "ENST00000428015.5", "ENST00000453017.5", "ENST00000423952.2", "ENST00000449053.1")	-0.028542	4.88271	-0.68228	0.495594	0.811195	-6.51171
4721	ENSG00000138413.13	ENSG00000138413	protein_coding	IDH1	3417	InGen	3.21214	9	c("ENST00000345146.6", "ENST00000446179.5", "ENST00000415913.5", "ENST00000484575.1", "ENST00000415282.5", "ENST00000462386.5", "ENST00000417583.5", "ENST00000451391.5", "ENST00000481557.1")	-0.0369463	4.77558	-1.24029	0.215849	0.606302	-5.97228
655	ENSG00000231908.1	ENSG00000231908	antisense	IDH1-AS1	100507475	InGen	0.112591	2	c("ENST00000440574.1", "ENST00000448588.1")	-0.0224115	-2.33165	-0.230219	0.818081	0.948798	-5.46995
10832	ENSG00000115020.16	ENSG00000115020	protein_coding	PIKFYVE	200576	InGen	5.78587	9	c("ENST00000392202.7", "ENST00000443896.5", "ENST00000264380.8", "ENST00000308862.10", "ENST00000407449.5", "ENST00000422495.5", "ENST00000452564.1", "ENST00000477200.1", "ENST00000474721.1")	0.00438647	7.32684	0.361585	0.71792	0.913778	-6.87043
4390	ENSG00000144407.9	ENSG00000144407	protein_coding	PTH2R	5746	InGen	0.896121	4	c("ENST00000617735.4", "ENST00000272847.6", "ENST00000419079.1", "ENST00000487472.2")	0.0269994	3.45559	0.495982	0.620275	0.875115	-6.42056
520	ENSG00000231896.1	ENSG00000231896	sense_intronic			InGen	0.120712	1	ENST00000424628.1	-0.0304725	-2.62631	-0.253032	0.800419	0.942278	-5.43398
323	ENSG00000232409.1	ENSG00000232409	processed_pseudogene			InGen	0.0424364	1	ENST00000438805.1	-0.147341	-4.50518	-0.975211	0.330251	0.706706	-4.89013
11559	ENSG00000078018.19	ENSG00000078018	protein_coding	MAP2	4133	InGen	87.7521	16	c("ENST00000199940.10", "ENST00000392193.5", "ENST00000360351.8", "ENST00000361559.8", "ENST00000445941.5", "ENST00000392194.5", "ENST00000447185.5", "ENST00000452717.1", "ENST00000471619.5", "ENST00000482864.5", "ENST00000461253.1", "ENST00000481649.1", "ENST00000475600.5", "ENST00000464007.1", "ENST00000478233.1", "ENST00000473543.1")	0.00944132	11.3469	0.26096	0.794304	0.940792	-7.08004
19258	ENSG00000144406.18	ENSG00000144406	protein_coding	UNC80	285175	InGen	8.15044	8	c("ENST00000478701.1", "ENST00000439458.5", "ENST00000272845.10", "ENST00000489023.5", "ENST00000477301.1", "ENST00000481494.2", "ENST00000333907.3", "ENST00000477924.1")	0.00893498	8.7389	0.269097	0.788042	0.938661	-6.97435
777	ENSG00000237194.1	ENSG00000237194	processed_pseudogene	SNAI1P1		InGen	0.213466	1	ENST00000428587.1	-0.0538029	-1.35535	-0.632472	0.527566	0.829788	-5.4875
3522	ENSG00000197713.14	ENSG00000197713	protein_coding	RPE	6120	InGen	7.82824	16	c("ENST00000359429.10", "ENST00000354506.10", "ENST00000436630.6", "ENST00000408981.6", "ENST00000454822.5", "ENST00000429921.5", "ENST00000453724.5", "ENST00000438265.5", "ENST00000429907.5", "ENST00000441588.5", "ENST00000445268.5", "ENST00000452025.5", "ENST00000438204.6", "ENST00000438191.1", "ENST00000411934.6", "ENST00000435437.2")	0.0310025	6.17351	1.88608	0.0602613	0.36574	-5.10862
8491	ENSG00000144445.16	ENSG00000144445	protein_coding	KANSL1L	151050	InGen	2.10373	11	c("ENST00000281772.13", "ENST00000418791.5", "ENST00000634716.1", "ENST00000457374.5", "ENST00000452086.5", "ENST00000428655.5", "ENST00000460256.1", "ENST00000438563.5", "ENST00000415553.1", "ENST00000453904.2", "ENST00000429908.2")	0.0403136	5.42558	1.38793	0.166202	0.548357	-5.85346
740	ENSG00000272807.1	ENSG00000272807	antisense			InGen	2.35031	1	ENST00000608095.1	0.0269691	2.16008	0.8684	0.385878	0.748402	-5.94883
2199	ENSG00000229127.1	ENSG00000229127	antisense			InGen	1.00197	1	ENST00000452057.1	0.0221561	2.42518	0.537384	0.591406	0.86297	-6.22521
506	ENSG00000231294.1	ENSG00000231294	antisense			InGen	0.121034	1	ENST00000412065.1	0.374565	-2.85929	2.88459	0.00420658	0.106667	-2.09067
4383	ENSG00000115361.7	ENSG00000115361	protein_coding	ACADL	33	InGen	0.318573	4	c("ENST00000233710.3", "ENST00000482502.1", "ENST00000498120.5", "ENST00000482523.1")	0.171038	1.75309	3.79828	0.00017677	0.0162751	0.552921
1285	ENSG00000279317.1	ENSG00000279317	protein_coding			InGen	0.0427584	1	ENST00000623861.1	0.242296	-3.02802	1.66108	0.0977557	0.443372	-4.30528
5254	ENSG00000115365.11	ENSG00000115365	protein_coding	LANCL1	10314	InGen	27.6092	8	c("ENST00000443314.5", "ENST00000441020.7", "ENST00000450366.6", "ENST00000233714.8", "ENST00000431941.6", "ENST00000412863.1", "ENST00000448951.5", "ENST00000453956.1")	-0.0721499	8.59234	-2.46383	0.014314	0.191813	-4.0108
10444	ENSG00000021826.14	ENSG00000021826	protein_coding	CPS1	1373	InGen	0.299256	12	c("ENST00000417946.5", "ENST00000518043.5", "ENST00000523702.5", "ENST00000430249.6", "ENST00000233072.9", "ENST00000619804.1", "ENST00000497163.1", "ENST00000451903.2", "ENST00000467353.1", "ENST00000497121.1", "ENST00000470791.1", "ENST00000479988.1")	-0.0515951	3.01832	-0.813934	0.416336	0.766527	-6.13567
13015	ENSG00000178568.14	ENSG00000178568	protein_coding	ERBB4	2066	InGen	7.03561	9	c("ENST00000402597.6", "ENST00000342788.8", "ENST00000436443.5", "ENST00000484594.5", "ENST00000260943.10", "ENST00000463121.1", "ENST00000484474.1", "ENST00000435846.1", "ENST00000459774.1")	0.012227	7.88136	0.473307	0.636342	0.882015	-6.85482
98	ENSG00000221782.1	ENSG00000221782	miRNA	MIR548F2	100313771	InGen	4.46851	1	ENST00000408855.1	-0.0348263	-0.0132346	-0.546776	0.584944	0.858632	-5.77825
433	ENSG00000273118.1	ENSG00000273118	sense_overlapping			InGen	0.280848	1	ENST00000415387.1	-0.0328848	-1.77939	-0.352858	0.724445	0.916329	-5.53439
12240	ENSG00000030419.16	ENSG00000030419	protein_coding	IKZF2	22807	InGen	0.83452	14	c("ENST00000451136.6", "ENST00000457361.5", "ENST00000342002.6", "ENST00000434687.5", "ENST00000484040.1", "ENST00000374319.8", "ENST00000453575.5", "ENST00000374326.7", "ENST00000412444.5", "ENST00000439848.5", "ENST00000431520.5", "ENST00000433134.5", "ENST00000452786.2", "ENST00000442445.1")	0.0828761	4.59859	1.60772	0.10896	0.465745	-5.44725
690	ENSG00000270659.1	ENSG00000270659	lincRNA			InGen	0.403367	1	ENST00000604818.1	0.102465	-0.553299	1.54842	0.122589	0.48985	-4.73138
147	ENSG00000272519.1	ENSG00000272519	lincRNA			InGen	0.287449	1	ENST00000606960.1	0.0114365	-3.12482	0.0878989	0.930016	0.982905	-5.3744
1727	ENSG00000196096.3	ENSG00000196096	lincRNA			InGen	0.0853862	1	ENST00000360083.3	-0.0228468	-1.38984	-0.28385	0.776724	0.934921	-5.61735
8257	ENSG00000144451.18	ENSG00000144451	protein_coding	SPAG16	79582	InGen	1.64772	12	c("ENST00000272898.11", "ENST00000331683.9", "ENST00000406979.6", "ENST00000432529.6", "ENST00000413312.5", "ENST00000420497.6", "ENST00000440779.5", "ENST00000452556.5", "ENST00000447990.1", "ENST00000414961.2", "ENST00000451561.1", "ENST00000480494.1")	-0.0276509	5.1475	-1.26832	0.205677	0.596591	-5.981
93	ENSG00000265734.1	ENSG00000265734	miRNA	MIR4438	100616375	InGen	0.0457881	1	ENST00000585271.1	-0.156377	-5.29402	-1.42622	0.154857	0.533856	-4.472
5230	ENSG00000174453.9	ENSG00000174453	protein_coding	VWC2L	402117	InGen	1.11339	3	c("ENST00000312504.9", "ENST00000427124.1", "ENST00000477752.1")	-0.0706356	3.98283	-1.60736	0.109039	0.465947	-5.35244
467	ENSG00000224257.1	ENSG00000224257	sense_intronic	VWC2L-IT1	100885780	InGen	0.314797	1	ENST00000416430.1	-0.0984303	-1.39702	-1.21784	0.224253	0.614154	-5.00323
6067	ENSG00000138376.10	ENSG00000138376	protein_coding	BARD1	580	InGen	1.01122	14	c("ENST00000260947.8", "ENST00000613374.4", "ENST00000613706.4", "ENST00000617164.4", "ENST00000619009.4", "ENST00000471590.5", "ENST00000432456.5", "ENST00000613192.1", "ENST00000620057.4", "ENST00000455743.5", "ENST00000421162.1", "ENST00000465841.1", "ENST00000471787.1", "ENST00000479904.1")	0.00504171	3.76513	0.121913	0.903051	0.973892	-6.58455
2108	ENSG00000229267.2	ENSG00000229267	antisense			InGen	0.0872206	2	c("ENST00000607412.1", "ENST00000420134.1")	0.151802	-1.34691	1.46683	0.143482	0.519561	-4.73148
135	ENSG00000207274.1	ENSG00000207274	snoRNA			InGen	0.239141	1	ENST00000384544.1	-0.143822	-4.12556	-0.902822	0.367354	0.734858	-4.96923
318	ENSG00000230076.1	ENSG00000230076	processed_pseudogene			InGen	4.41025	1	ENST00000457497.1	0.325644	-0.558116	1.3657	0.173068	0.558509	-5.05584
3928	ENSG00000138363.14	ENSG00000138363	protein_coding	ATIC	471	InGen	2.36148	14	c("ENST00000236959.13", "ENST00000444305.5", "ENST00000488712.5", "ENST00000443953.5", "ENST00000435675.5", "ENST00000427397.5", "ENST00000413174.1", "ENST00000446622.5", "ENST00000426233.1", "ENST00000479093.5", "ENST00000467388.1", "ENST00000459796.1", "ENST00000442048.3", "ENST00000478734.1")	-0.00079769	4.58344	-0.032196	0.974337	0.993128	-6.71068
17315	ENSG00000115414.18	ENSG00000115414	protein_coding	FN1	2335	InGen	2.36679	27	c("ENST00000421182.5", "ENST00000323926.10", "ENST00000336916.8", "ENST00000357867.8", "ENST00000354785.8", "ENST00000359671.5", "ENST00000492816.6", "ENST00000446046.5", "ENST00000443816.5", "ENST00000432072.6", "ENST00000498719.1", "ENST00000356005.8", "ENST00000456923.5", "ENST00000494446.1", "ENST00000469569.1", "ENST00000473614.1", "ENST00000480024.1", "ENST00000461974.1", "ENST00000485567.1", "ENST00000460217.1", "ENST00000438981.1", "ENST00000474036.1", "ENST00000490833.5", "ENST00000480737.1", "ENST00000471193.1", "ENST00000426059.1", "ENST00000496542.1")	0.0431775	6.3191	0.71273	0.476573	0.801368	-6.61922
131	ENSG00000230695.1	ENSG00000230695	antisense			InGen	0.0590781	1	ENST00000412951.1	-0.063645	-5.11793	-0.504486	0.614295	0.872418	-5.08471
5628	ENSG00000235770.5	ENSG00000235770	lincRNA	LINC00607	646324	InGen	0.0471876	6	c("ENST00000445174.5", "ENST00000423530.5", "ENST00000419922.1", "ENST00000413563.5", "ENST00000451392.5", "ENST00000417922.1")	-0.0241136	-0.840013	-0.2482	0.804152	0.943927	-5.72258
379	ENSG00000226276.1	ENSG00000226276	lincRNA			InGen	0.212611	1	ENST00000413311.1	-0.0936875	-2.32843	-0.950371	0.342698	0.717198	-5.11238
3056	ENSG00000118242.15	ENSG00000118242	protein_coding	MREG	55686	InGen	1.41193	5	c("ENST00000620139.4", "ENST00000263268.10", "ENST00000439791.5", "ENST00000424992.5", "ENST00000420348.1")	-0.0920188	3.54627	-2.36399	0.0187242	0.219648	-3.82568
3182	ENSG00000115425.13	ENSG00000115425	protein_coding	PECR	55825	InGen	1.04324	8	c("ENST00000442122.5", "ENST00000265322.7", "ENST00000461330.5", "ENST00000464737.5", "ENST00000497889.5", "ENST00000487318.6", "ENST00000474093.5", "ENST00000464722.1")	-0.0570065	3.05284	-2.82892	0.00498906	0.115817	-2.59792
3628	ENSG00000163449.10	ENSG00000163449	protein_coding	TMEM169	92691	InGen	1.63586	6	c("ENST00000433112.5", "ENST00000454545.5", "ENST00000437356.6", "ENST00000295658.8", "ENST00000455479.5", "ENST00000406027.2")	-0.0430159	3.73514	-1.42932	0.153965	0.53305	-5.57516
5463	ENSG00000079246.15	ENSG00000079246	protein_coding	XRCC5	7520	InGen	21.0615	10	c("ENST00000392133.7", "ENST00000392132.6", "ENST00000429133.5", "ENST00000476360.1", "ENST00000417391.1", "ENST00000451695.5", "ENST00000460284.5", "ENST00000493706.1", "ENST00000471649.1", "ENST00000485763.1")	0.00893674	8.14361	0.673315	0.501272	0.813625	-6.75476
2116	ENSG00000279348.1	ENSG00000279348	TEC			InGen	8.81722	1	ENST00000623250.1	0.0337059	5.6366	0.989362	0.323293	0.700573	-6.33844
3148	ENSG00000260804.3	ENSG00000260804	lincRNA		150967	InGen	7.98089	1	ENST00000562038.1	0.0141148	6.05929	0.38578	0.699936	0.906921	-6.78106
4447	ENSG00000144583.4	ENSG00000144583	protein_coding	MARCH4	57574	InGen	1.45584	1	ENST00000273067.4	-0.00346178	3.46894	-0.0623097	0.950358	0.987904	-6.53338
5092	ENSG00000138375.12	ENSG00000138375	protein_coding	SMARCAL1	50485	InGen	1.29756	13	c("ENST00000430374.5", "ENST00000357276.8", "ENST00000444508.5", "ENST00000425815.5", "ENST00000358207.9", "ENST00000496037.1", "ENST00000434435.1", "ENST00000427645.5", "ENST00000392128.6", "ENST00000412913.1", "ENST00000479008.1", "ENST00000445153.1", "ENST00000486983.1")	-0.0152902	4.00999	-0.653388	0.514013	0.82188	-6.41694
1435	ENSG00000232485.2	ENSG00000232485	processed_transcript			InGen	0.124405	3	c("ENST00000453157.1", "ENST00000438978.1", "ENST00000431856.1")	0.0213246	-1.27032	0.210585	0.833356	0.953264	-5.65522
6841	ENSG00000197756.9	ENSG00000197756	protein_coding	RPL37A	6168	InGen	17.7561	13	c("ENST00000491306.5", "ENST00000478153.1", "ENST00000490649.1", "ENST00000487233.1", "ENST00000600880.5", "ENST00000446558.5", "ENST00000420712.1", "ENST00000359681.3", "ENST00000456586.5", "ENST00000427280.6", "ENST00000598925.5", "ENST00000441179.2", "ENST00000624436.1")	-0.0174955	8.03691	-0.69251	0.489159	0.807898	-6.73559
654	ENSG00000225794.1	ENSG00000225794	lincRNA			InGen	0.0435785	1	ENST00000441803.1	0.293621	-4.07132	1.88417	0.060521	0.366342	-3.96307
4767	ENSG00000115457.9	ENSG00000115457	protein_coding	IGFBP2	3485	InGen	0.928947	5	c("ENST00000434997.1", "ENST00000233809.8", "ENST00000490362.1", "ENST00000456764.1", "ENST00000436812.1")	-0.0610561	2.83406	-1.15621	0.248528	0.637195	-5.77319
6442	ENSG00000115461.4	ENSG00000115461	protein_coding	IGFBP5	3488	InGen	4.87276	3	c("ENST00000233813.4", "ENST00000486341.1", "ENST00000449583.1")	0.161341	6.1288	2.76108	0.00612039	0.125973	-3.12813
904	ENSG00000236886.2	ENSG00000236886	antisense			InGen	0.550963	2	c("ENST00000447289.1", "ENST00000607591.1")	0.19413	0.273822	3.67293	0.000284424	0.0216177	0.213394
689	ENSG00000229352.1	ENSG00000229352	lincRNA			InGen	0.447534	1	ENST00000434973.1	0.177487	-0.386843	2.69641	0.00741002	0.13603	-2.54944
78	ENSG00000278951.1	ENSG00000278951	protein_coding			InGen	1.97302	1	ENST00000623926.1	0.223024	-1.44923	3.01968	0.00275058	0.0845036	-1.69635
541	ENSG00000227021.1	ENSG00000227021	lincRNA			InGen	0.533035	1	ENST00000451711.1	0.114023	-0.561693	1.53962	0.12472	0.493638	-4.75112
393	ENSG00000223874.1	ENSG00000223874	lincRNA		101928327	InGen	0.62976	1	ENST00000456163.1	0.161583	-0.795898	2.26684	0.0241201	0.250085	-3.47346
585	ENSG00000259855.1	ENSG00000259855	lincRNA			InGen	0.455606	1	ENST00000564299.1	0.130124	-0.638653	2.02808	0.0434464	0.31828	-3.95037
320	ENSG00000251982.1	ENSG00000251982	misc_RNA	RN7SKP43		InGen	0.24931	1	ENST00000516173.1	0.0302517	-2.3565	0.297732	0.766116	0.930794	-5.46462
557	ENSG00000233143.1	ENSG00000233143	lincRNA	DIRC3-AS1		InGen	0.601546	1	ENST00000452813.1	0.119585	-0.226152	2.03546	0.0426938	0.31498	-3.98195
154	ENSG00000278004.1	ENSG00000278004	misc_RNA			InGen	0.0899927	1	ENST00000616452.1	0.180975	-4.56716	1.22602	0.221166	0.610411	-4.6929
4665	ENSG00000231672.6	ENSG00000231672	protein_coding	DIRC3		InGen	0.384693	4	c("ENST00000474063.5", "ENST00000486365.5", "ENST00000484635.1", "ENST00000423123.1")	0.0364008	2.27743	1.08641	0.278183	0.663567	-5.76708
745	ENSG00000231035.1	ENSG00000231035	processed_pseudogene	RPL7L1P9		InGen	0.0853531	1	ENST00000431298.1	-0.0860463	-2.8228	-0.639277	0.523136	0.827307	-5.26284
15595	ENSG00000079308.16	ENSG00000079308	protein_coding	TNS1	7145	InGen	1.6484	21	c("ENST00000171887.8", "ENST00000446688.5", "ENST00000611415.4", "ENST00000615025.4", "ENST00000490566.1", "ENST00000419504.5", "ENST00000430930.5", "ENST00000480416.1", "ENST00000495556.1", "ENST00000446903.5", "ENST00000479185.1", "ENST00000480665.1", "ENST00000413554.5", "ENST00000310858.10", "ENST00000453356.1", "ENST00000492338.2", "ENST00000413280.5", "ENST00000439083.5", "ENST00000423413.1", "ENST00000449814.1", "ENST00000465306.1")	0.0896246	5.96645	1.69742	0.0906663	0.432386	-5.42728
116	ENSG00000275458.1	ENSG00000275458	miRNA	MIR6809	102465485	InGen	0.379972	1	ENST00000612189.1	0.222764	-3.25834	1.58872	0.113189	0.473443	-4.38151
6562	ENSG00000163466.15	ENSG00000163466	protein_coding	ARPC2	10109	InGen	5.2426	18	c("ENST00000315717.9", "ENST00000420104.5", "ENST00000489598.5", "ENST00000491780.5", "ENST00000420201.5", "ENST00000478612.5", "ENST00000480062.5", "ENST00000414983.5", "ENST00000295685.14", "ENST00000465395.5", "ENST00000471355.5", "ENST00000472753.1", "ENST00000484961.1", "ENST00000470146.5", "ENST00000477992.1", "ENST00000462034.1", "ENST00000456575.1", "ENST00000487321.1")	-0.00751629	6.40419	-0.487606	0.626189	0.877673	-6.75852
2048	ENSG00000261338.2	ENSG00000261338	sense_overlapping			InGen	0.84363	1	ENST00000562328.2	0.0261678	2.05232	0.45007	0.652989	0.890004	-6.19343
3140	ENSG00000127837.9	ENSG00000127837	protein_coding	AAMP	14	InGen	6.98401	10	c("ENST00000248450.8", "ENST00000444053.5", "ENST00000475678.5", "ENST00000420660.5", "ENST00000494720.5", "ENST00000489767.5", "ENST00000422731.1", "ENST00000465442.1", "ENST00000447885.1", "ENST00000461911.1")	-0.00717579	5.82114	-0.353032	0.724315	0.916329	-6.77269
5184	ENSG00000127838.13	ENSG00000127838	protein_coding	PNKD	25953	InGen	3.4969	8	c("ENST00000248451.7", "ENST00000273077.8", "ENST00000469689.1", "ENST00000472650.1", "ENST00000494954.1", "ENST00000258362.7", "ENST00000436005.2", "ENST00000483797.1")	-0.0185558	5.60711	-0.645505	0.519099	0.825045	-6.61019
5098	ENSG00000135926.13	ENSG00000135926	protein_coding	TMBIM1	64114	InGen	2.59019	24	c("ENST00000258412.7", "ENST00000465082.5", "ENST00000396809.6", "ENST00000444881.5", "ENST00000445635.5", "ENST00000437694.6", "ENST00000439306.5", "ENST00000492966.5", "ENST00000429501.5", "ENST00000466012.5", "ENST00000425694.5", "ENST00000476429.5", "ENST00000495113.5", "ENST00000418569.5", "ENST00000440422.5", "ENST00000444183.5", "ENST00000453776.5", "ENST00000444000.5", "ENST00000453281.5", "ENST00000451181.5", "ENST00000621188.1", "ENST00000434015.2", "ENST00000413976.1", "ENST00000420341.1" )	0.121077	4.98313	1.55504	0.121004	0.487758	-5.56952
70	ENSG00000278524.1	ENSG00000278524	miRNA	MIR6810	102466197	InGen	0.0826263	1	ENST00000622701.1	0.159139	-5.18089	1.25325	0.211101	0.601606	-4.63688
498	ENSG00000230580.1	ENSG00000230580	processed_pseudogene			InGen	0.0796956	1	ENST00000414167.1	0.208475	-3.53211	1.43487	0.152377	0.530725	-4.54904
775	ENSG00000225062.1	ENSG00000225062	processed_transcript	CATIP-AS1		InGen	0.0540078	2	c("ENST00000441749.1", "ENST00000425481.1")	0.139442	-3.21591	1.0686	0.28612	0.669879	-4.92503
8676	ENSG00000018280.16	ENSG00000018280	protein_coding	SLC11A1	6556	InGen	0.195706	18	c("ENST00000468221.5", "ENST00000233202.10", "ENST00000473367.5", "ENST00000465984.5", "ENST00000539932.5", "ENST00000354352.9", "ENST00000481524.5", "ENST00000494322.5", "ENST00000471875.5", "ENST00000469799.5", "ENST00000492413.5", "ENST00000475225.5", "ENST00000469449.1", "ENST00000483487.2", "ENST00000460592.1", "ENST00000490872.1", "ENST00000490536.1", "ENST00000468721.1")	0.260098	1.32877	1.52634	0.127991	0.497386	-5.07134
4727	ENSG00000144579.7	ENSG00000144579	protein_coding	CTDSP1	58190	InGen	1.25757	15	c("ENST00000491064.5", "ENST00000443891.5", "ENST00000492545.1", "ENST00000473420.5", "ENST00000498160.5", "ENST00000273062.6", "ENST00000497677.5", "ENST00000494067.5", "ENST00000452977.5", "ENST00000428361.5", "ENST00000496785.5", "ENST00000431127.1", "ENST00000488627.5", "ENST00000482272.5", "ENST00000464255.1")	-0.0746797	3.81019	-1.3962	0.1637	0.545477	-5.63496
77	ENSG00000199121.4	ENSG00000199121	miRNA	MIR26B	407017	InGen	0.403797	1	ENST00000362251.4	-0.00547758	-3.75593	-0.0357409	0.971513	0.992763	-5.30181
9290	ENSG00000135913.10	ENSG00000135913	protein_coding	USP37	57695	InGen	2.12637	11	c("ENST00000258399.7", "ENST00000454775.5", "ENST00000415516.5", "ENST00000418019.5", "ENST00000473554.5", "ENST00000484018.1", "ENST00000475553.1", "ENST00000466523.5", "ENST00000486242.1", "ENST00000478329.1", "ENST00000338465.5")	0.0456917	5.55398	2.07642	0.0387165	0.303371	-4.69397
309	ENSG00000222714.1	ENSG00000222714	misc_RNA	RN7SKP38		InGen	0.259177	1	ENST00000410782.1	-0.140509	-2.44334	-1.43632	0.151965	0.530089	-4.62157
5289	ENSG00000144580.13	ENSG00000144580	protein_coding	CNOT9	9125	InGen	2.6797	9	c("ENST00000627282.2", "ENST00000273064.10", "ENST00000542068.5", "ENST00000433439.1", "ENST00000432877.5", "ENST00000295701.9", "ENST00000489687.1", "ENST00000473626.1", "ENST00000418808.1")	0.0259641	5.08632	1.81193	0.0710093	0.390924	-5.15385
5867	ENSG00000115556.13	ENSG00000115556	protein_coding	PLCD4	84812	InGen	0.303876	15	c("ENST00000450993.6", "ENST00000483685.5", "ENST00000444453.5", "ENST00000446503.5", "ENST00000469493.5", "ENST00000473443.5", "ENST00000465713.5", "ENST00000417849.5", "ENST00000415854.5", "ENST00000432688.5", "ENST00000459791.5", "ENST00000497482.1", "ENST00000458239.1", "ENST00000484718.1", "ENST00000457773.1")	0.116999	2.16944	2.34224	0.0198301	0.225991	-3.68219
759	ENSG00000273466.1	ENSG00000273466	antisense			InGen	0.187532	1	ENST00000607946.1	-0.0319508	-1.58148	-0.421609	0.673616	0.896967	-5.53727
6994	ENSG00000115568.15	ENSG00000115568	protein_coding	ZNF142	7701	InGen	1.58393	7	c("ENST00000449707.5", "ENST00000411696.6", "ENST00000433921.5", "ENST00000450765.5", "ENST00000440934.1", "ENST00000450560.1", "ENST00000432460.1")	0.0189169	4.69013	0.627731	0.530663	0.830722	-6.52937
3379	ENSG00000074582.12	ENSG00000074582	protein_coding	BCS1L	617	InGen	1.39169	20	c("ENST00000428880.5", "ENST00000430322.5", "ENST00000456050.5", "ENST00000443791.5", "ENST00000359273.7", "ENST00000490188.1", "ENST00000392109.5", "ENST00000392110.6", "ENST00000423377.5", "ENST00000392111.6", "ENST00000412366.5", "ENST00000439945.5", "ENST00000431802.5", "ENST00000493376.1", "ENST00000471576.5", "ENST00000477422.5", "ENST00000460579.5", "ENST00000465706.1", "ENST00000426649.5", "ENST00000436603.1")	-0.0466819	3.47971	-1.91463	0.0565017	0.356631	-4.74759
2323	ENSG00000163481.7	ENSG00000163481	protein_coding	RNF25	64320	InGen	1.87839	6	c("ENST00000295704.6", "ENST00000473034.5", "ENST00000474339.1", "ENST00000463188.5", "ENST00000423170.1", "ENST00000497832.1")	-0.0656279	3.4327	-2.54916	0.011302	0.171292	-3.37242
6458	ENSG00000163482.11	ENSG00000163482	protein_coding	STK36	27148	InGen	1.57187	16	c("ENST00000295709.7", "ENST00000392105.7", "ENST00000455724.5", "ENST00000440309.5", "ENST00000468026.1", "ENST00000473557.1", "ENST00000424080.1", "ENST00000414413.5", "ENST00000422778.1", "ENST00000470568.1", "ENST00000480709.1", "ENST00000492486.5", "ENST00000486644.1", "ENST00000473681.1", "ENST00000419433.1", "ENST00000462031.1")	-0.0676353	4.58582	-2.08754	0.037693	0.299512	-4.57151
7685	ENSG00000135912.10	ENSG00000135912	protein_coding	TTLL4	9654	InGen	1.04809	21	c("ENST00000457313.5", "ENST00000415717.5", "ENST00000392102.5", "ENST00000437755.1", "ENST00000442769.5", "ENST00000424644.1", "ENST00000258398.8", "ENST00000417196.5", "ENST00000461181.1", "ENST00000494428.5", "ENST00000467841.5", "ENST00000480472.5", "ENST00000475950.5", "ENST00000480929.1", "ENST00000465558.5", "ENST00000434241.1", "ENST00000491899.1", "ENST00000448224.1", "ENST00000436668.5", "ENST00000417855.1", "ENST00000472527.1")	-0.0672453	4.23559	-1.77076	0.0776291	0.408012	-5.12027
2983	ENSG00000135929.8	ENSG00000135929	protein_coding	CYP27A1	1593	InGen	1.76583	5	c("ENST00000494263.5", "ENST00000258415.8", "ENST00000445971.1", "ENST00000466602.1", "ENST00000411688.1")	-0.0819623	3.67146	-1.14143	0.254613	0.642554	-5.93065
455	ENSG00000272555.1	ENSG00000272555	lincRNA			InGen	0.104728	1	ENST00000608881.1	0.0123178	-3.12444	0.088251	0.929737	0.982896	-5.38782
65	ENSG00000283639.1	ENSG00000283639	miRNA	MIR9500	103504730	InGen	0.102899	1	ENST00000635985.1	0.0283107	-5.10854	0.219056	0.826757	0.951338	-5.15982
3412	ENSG00000135925.8	ENSG00000135925	protein_coding	WNT10A	80326	InGen	0.0931068	4	c("ENST00000258411.7", "ENST00000458582.1", "ENST00000483911.1", "ENST00000489887.1")	-0.0181388	-0.427508	-0.256437	0.797792	0.941615	-5.80659
1011	ENSG00000228135.1	ENSG00000228135	antisense	LINC01494	101928537	InGen	0.163866	1	ENST00000419511.1	0.0732874	-1.32346	0.750384	0.453618	0.788981	-5.42964
104	ENSG00000200029.1	ENSG00000200029	snRNA	RNU6-642P		InGen	0.0766267	1	ENST00000363159.1	0.315405	-4.98837	2.33134	0.0204056	0.228943	-3.30942
553	ENSG00000235024.1	ENSG00000235024	antisense			InGen	0.208317	1	ENST00000429343.1	0.0212503	-1.87882	0.194922	0.845587	0.956266	-5.55775
650	ENSG00000224928.2	ENSG00000224928	processed_pseudogene	KRT8P30		InGen	0.253656	1	ENST00000432100.1	0.0295842	-1.31128	0.352199	0.724939	0.9165	-5.62614
2508	ENSG00000171450.5	ENSG00000171450	protein_coding	CDK5R2	8941	InGen	2.12029	1	ENST00000302625.5	-0.0635562	3.50368	-1.05362	0.292913	0.676609	-5.99533
1454	ENSG00000163499.11	ENSG00000163499	protein_coding	CRYBA2	1412	InGen	0.0497152	6	c("ENST00000392096.6", "ENST00000496566.5", "ENST00000487181.1", "ENST00000295728.6", "ENST00000453769.1", "ENST00000490678.1")	-0.136844	-2.38042	-1.15795	0.247816	0.636471	-4.92048
10519	ENSG00000181378.13	ENSG00000181378	protein_coding	CFAP65	255101	InGen	0.060242	13	c("ENST00000341552.9", "ENST00000453220.5", "ENST00000413871.1", "ENST00000462848.5", "ENST00000474601.1", "ENST00000441968.5", "ENST00000463683.1", "ENST00000409865.7", "ENST00000410037.5", "ENST00000457968.5", "ENST00000436631.5", "ENST00000295729.6", "ENST00000458526.1")	-0.0446728	0.663273	-0.884768	0.376999	0.741158	-5.66604
456	ENSG00000272644.1	ENSG00000272644	lincRNA			InGen	0.362706	1	ENST00000607956.1	-0.0273303	-1.41395	-0.351954	0.725123	0.9165	-5.59415
2760	ENSG00000115649.15	ENSG00000115649	protein_coding	CNPPD1	27013	InGen	2.58731	4	c("ENST00000360507.9", "ENST00000409789.5", "ENST00000453038.5", "ENST00000451647.1")	0.0225391	4.07285	0.76348	0.445784	0.783674	-6.35065
5689	ENSG00000144567.10	ENSG00000144567	protein_coding	FAM134A	79137	InGen	9.48083	10	c("ENST00000458520.5", "ENST00000443757.5", "ENST00000430297.6", "ENST00000273048.2", "ENST00000452293.5", "ENST00000430747.5", "ENST00000452022.1", "ENST00000465672.1", "ENST00000481925.1", "ENST00000420189.1")	-0.0246405	7.13861	-1.13361	0.257872	0.645372	-6.28526
3396	ENSG00000158552.12	ENSG00000158552	protein_coding	ZFAND2B	130617	InGen	1.69623	21	c("ENST00000436556.5", "ENST00000409206.5", "ENST00000444522.6", "ENST00000621130.4", "ENST00000409594.5", "ENST00000289528.9", "ENST00000422255.5", "ENST00000476713.5", "ENST00000409412.5", "ENST00000409097.5", "ENST00000409336.5", "ENST00000486734.5", "ENST00000409217.5", "ENST00000468301.1", "ENST00000409319.5", "ENST00000489197.1", "ENST00000448496.5", "ENST00000464902.5", "ENST00000469596.5", "ENST00000475533.1", "ENST00000425849.1")	-0.058158	3.88995	-2.2603	0.0245282	0.251892	-4.11051
5205	ENSG00000115657.12	ENSG00000115657	protein_coding	ABCB6	10058	InGen	0.430731	13	c("ENST00000265316.7", "ENST00000487380.5", "ENST00000485773.5", "ENST00000497882.5", "ENST00000295750.4", "ENST00000443805.1", "ENST00000492543.1", "ENST00000448398.5", "ENST00000494639.5", "ENST00000496984.5", "ENST00000492953.5", "ENST00000417678.5", "ENST00000452545.1")	0.00788331	2.35988	0.218823	0.826939	0.951356	-6.3252
8136	ENSG00000198925.10	ENSG00000198925	protein_coding	ATG9A	79065	InGen	3.33686	22	c("ENST00000446716.5", "ENST00000409033.7", "ENST00000396761.6", "ENST00000409618.5", "ENST00000361242.8", "ENST00000475339.1", "ENST00000409422.5", "ENST00000429920.1", "ENST00000431715.5", "ENST00000436856.5", "ENST00000457841.5", "ENST00000428226.5", "ENST00000412355.5", "ENST00000432520.5", "ENST00000439812.5", "ENST00000456708.5", "ENST00000466217.5", "ENST00000486766.2", "ENST00000455079.5", "ENST00000443140.5", "ENST00000434939.1", "ENST00000488833.1")	-0.00855393	6.11634	-0.33074	0.741075	0.922085	-6.80268
6119	ENSG00000163516.13	ENSG00000163516	protein_coding	ANKZF1	55139	InGen	1.8115	26	c("ENST00000323348.9", "ENST00000464763.5", "ENST00000453432.5", "ENST00000409849.5", "ENST00000475202.5", "ENST00000474225.5", "ENST00000467884.5", "ENST00000461731.5", "ENST00000477479.5", "ENST00000496346.5", "ENST00000435521.5", "ENST00000463792.5", "ENST00000486203.5", "ENST00000416565.1", "ENST00000410034.7", "ENST00000447157.5", "ENST00000436226.1", "ENST00000491181.5", "ENST00000465550.5", "ENST00000489580.1", "ENST00000493563.1", "ENST00000490526.1", "ENST00000494886.1", "ENST00000468387.1", "ENST00000483188.1", "ENST00000460966.1")	-0.031613	4.7132	-1.12548	0.261294	0.648206	-6.10348
3411	ENSG00000163521.15	ENSG00000163521	protein_coding	GLB1L	79411	InGen	0.364537	12	c("ENST00000295759.11", "ENST00000497855.5", "ENST00000409640.5", "ENST00000392089.6", "ENST00000447002.5", "ENST00000440853.1", "ENST00000471516.5", "ENST00000459951.1", "ENST00000428427.1", "ENST00000467548.1", "ENST00000424620.1", "ENST00000432839.1")	-0.0362803	1.62118	-1.02982	0.303934	0.684681	-5.69503
4368	ENSG00000115661.13	ENSG00000115661	protein_coding	STK16	8576	InGen	1.1827	13	c("ENST00000409638.7", "ENST00000491697.1", "ENST00000461417.5", "ENST00000475696.5", "ENST00000396738.6", "ENST00000409516.7", "ENST00000496443.5", "ENST00000496800.5", "ENST00000475342.5", "ENST00000409260.5", "ENST00000478018.5", "ENST00000486813.1", "ENST00000409743.1")	-0.0359498	3.64981	-1.49407	0.136221	0.508195	-5.47183
4079	ENSG00000127824.13	ENSG00000127824	protein_coding	TUBA4A	7277	InGen	12.3938	10	c("ENST00000248437.8", "ENST00000392088.6", "ENST00000498660.1", "ENST00000398989.2", "ENST00000427737.5", "ENST00000456818.5", "ENST00000447205.1", "ENST00000462806.5", "ENST00000475683.1", "ENST00000425551.1")	-0.0288995	7.09932	-0.647998	0.517488	0.824314	-6.71023
5886	ENSG00000135924.15	ENSG00000135924	protein_coding	DNAJB2	3300	InGen	8.9287	18	c("ENST00000336576.9", "ENST00000425450.5", "ENST00000392086.8", "ENST00000421532.5", "ENST00000480537.5", "ENST00000477917.5", "ENST00000482988.1", "ENST00000392087.6", "ENST00000442681.5", "ENST00000439026.1", "ENST00000481815.1", "ENST00000485220.1", "ENST00000463463.5", "ENST00000487855.1", "ENST00000473750.5", "ENST00000472019.5", "ENST00000476254.1", "ENST00000470530.1")	0.0648682	7.06928	1.73721	0.0833893	0.420563	-5.42966
8261	ENSG00000054356.13	ENSG00000054356	protein_coding	PTPRN	5798	InGen	8.13978	19	c("ENST00000409251.7", "ENST00000295718.6", "ENST00000460801.5", "ENST00000462351.5", "ENST00000443981.5", "ENST00000423636.6", "ENST00000497977.1", "ENST00000486480.1", "ENST00000489650.1", "ENST00000412847.5", "ENST00000446182.5", "ENST00000440552.5", "ENST00000476930.1", "ENST00000442029.5", "ENST00000451506.5", "ENST00000606213.5", "ENST00000468454.1", "ENST00000484986.1", "ENST00000477819.1")	0.0250569	7.39716	0.513991	0.607641	0.870154	-6.807
90	ENSG00000207647.1	ENSG00000207647	miRNA	MIR153-1	406944	InGen	0.324057	1	ENST00000384914.1	0.0909528	-3.88779	0.654168	0.513511	0.82188	-5.14109
311	ENSG00000230432.1	ENSG00000230432	antisense			InGen	0.0582888	1	ENST00000417355.1	0.406137	-4.34777	2.3424	0.019822	0.225986	-3.25706
1140	ENSG00000182698.11	ENSG00000182698	protein_coding	RESP18	389075	InGen	0.118561	3	c("ENST00000470719.1", "ENST00000392083.5", "ENST00000333527.5")	0.130193	-2.22938	0.809747	0.418735	0.76849	-5.2811
4734	ENSG00000123992.18	ENSG00000123992	protein_coding	DNPEP	23549	InGen	1.14129	21	c("ENST00000273075.8", "ENST00000373972.5", "ENST00000523282.5", "ENST00000373963.5", "ENST00000373966.5", "ENST00000490371.5", "ENST00000488051.1", "ENST00000462779.1", "ENST00000488881.1", "ENST00000457935.5", "ENST00000429013.5", "ENST00000521459.5", "ENST00000460963.5", "ENST00000522421.1", "ENST00000322176.11", "ENST00000434339.5", "ENST00000430206.5", "ENST00000520694.5", "ENST00000523527.5", "ENST00000519698.1", "ENST00000519905.1")	0.0342222	3.7379	1.3199	0.187888	0.577167	-5.73097
2464	ENSG00000175084.11	ENSG00000175084	protein_coding	DES	1674	InGen	0.174587	4	c("ENST00000373960.3", "ENST00000477226.5", "ENST00000492726.1", "ENST00000483395.1")	0.476576	-0.368793	3.45973	0.000620097	0.0354171	-0.452509
17910	ENSG00000072195.14	ENSG00000072195	protein_coding	SPEG	10290	InGen	0.899518	25	c("ENST00000312358.11", "ENST00000498378.5", "ENST00000435853.5", "ENST00000403148.6", "ENST00000431523.5", "ENST00000396698.5", "ENST00000452101.1", "ENST00000420132.5", "ENST00000464989.5", "ENST00000451076.1", "ENST00000409595.2", "ENST00000497065.1", "ENST00000491248.1", "ENST00000485813.5", "ENST00000462545.5", "ENST00000463218.5", "ENST00000396688.5", "ENST00000496786.5", "ENST00000475921.1", "ENST00000396686.5", "ENST00000396689.2", "ENST00000485069.1", "ENST00000412982.5", "ENST00000617028.1", "ENST00000475104.1")	-0.040365	5.18815	-1.09893	0.27269	0.658509	-6.1795
519	ENSG00000227432.1	ENSG00000227432	antisense			InGen	0.064058	1	ENST00000429882.1	-0.238333	-3.65175	-1.70697	0.088875	0.429241	-4.2044
636	ENSG00000268603.1	ENSG00000268603	antisense			InGen	0.045787	1	ENST00000601508.1	0.199888	-3.79712	1.42176	0.156148	0.536032	-4.54449
5332	ENSG00000144591.18	ENSG00000144591	protein_coding	GMPPA	29926	InGen	0.708918	14	c("ENST00000313597.9", "ENST00000480506.5", "ENST00000373917.7", "ENST00000635609.1", "ENST00000358215.8", "ENST00000443704.5", "ENST00000373908.5", "ENST00000455657.5", "ENST00000435316.5", "ENST00000341142.7", "ENST00000481170.1", "ENST00000622191.1", "ENST00000480034.1", "ENST00000496536.1")	-0.0245498	3.23493	-1.00721	0.314655	0.694286	-6.00077
5250	ENSG00000072182.12	ENSG00000072182	protein_coding	ASIC4	55515	InGen	0.426126	5	c("ENST00000461395.5", "ENST00000347842.7", "ENST00000358078.4", "ENST00000474489.5", "ENST00000473709.1")	0.0311778	2.35222	0.70355	0.482265	0.804079	-6.10197
3354	ENSG00000123989.13	ENSG00000123989	protein_coding	CHPF	79586	InGen	2.21181	3	c("ENST00000243776.10", "ENST00000535926.2", "ENST00000373891.2")	0.0454735	4.10826	1.40989	0.159621	0.540639	-5.66604
2578	ENSG00000188760.10	ENSG00000188760	protein_coding	TMEM198	130612	InGen	1.53314	4	c("ENST00000344458.6", "ENST00000421791.1", "ENST00000373883.3", "ENST00000451952.1")	-0.0127882	3.13478	-0.32279	0.747082	0.923912	-6.42674
448	ENSG00000268896.1	ENSG00000268896	antisense			InGen	0.0996767	1	ENST00000596829.1	0.175929	-3.65076	1.04812	0.295435	0.678486	-4.91296
75	ENSG00000265252.1	ENSG00000265252	miRNA	MIR3132	100423039	InGen	0.0985624	1	ENST00000581997.1	0.263106	-5.15743	1.92963	0.0546068	0.350381	-3.90195
9611	ENSG00000124006.14	ENSG00000124006	protein_coding	OBSL1	23363	InGen	2.03113	15	c("ENST00000462534.5", "ENST00000489804.5", "ENST00000465149.1", "ENST00000404537.5", "ENST00000373876.5", "ENST00000596474.1", "ENST00000603926.5", "ENST00000604031.5", "ENST00000456147.1", "ENST00000472388.1", "ENST00000373873.8", "ENST00000289656.3", "ENST00000462385.1", "ENST00000465589.1", "ENST00000491370.1")	-0.0435586	5.58143	-1.4801	0.139909	0.51412	-5.73243
544	ENSG00000269068.1	ENSG00000269068	antisense			InGen	0.124783	1	ENST00000597192.1	0.294791	-3.01574	1.82361	0.0692175	0.386625	-4.08017
1753	ENSG00000123999.4	ENSG00000123999	protein_coding	INHA	3623	InGen	0.329142	2	c("ENST00000489456.1", "ENST00000243786.2")	-0.0712262	0.408379	-0.974098	0.330802	0.70704	-5.54835
5694	ENSG00000144589.20	ENSG00000144589	protein_coding	STK11IP	114790	InGen	1.44865	15	c("ENST00000456909.5", "ENST00000475843.5", "ENST00000295641.14", "ENST00000456857.5", "ENST00000475396.5", "ENST00000468584.5", "ENST00000459692.1", "ENST00000465230.5", "ENST00000466648.1", "ENST00000473899.1", "ENST00000483319.1", "ENST00000413891.5", "ENST00000495941.1", "ENST00000447191.1", "ENST00000494777.1")	-0.00132255	4.3675	-0.0458686	0.963446	0.991303	-6.68173
271	ENSG00000228973.1	ENSG00000228973	antisense			InGen	0.0987628	1	ENST00000455896.1	0.171781	-4.16057	1.11643	0.265141	0.652314	-4.80963
5091	ENSG00000114923.16	ENSG00000114923	protein_coding	SLC4A3	6508	InGen	4.44831	9	c("ENST00000358055.7", "ENST00000373760.6", "ENST00000273063.10", "ENST00000425141.5", "ENST00000317151.7", "ENST00000497589.1", "ENST00000413743.5", "ENST00000416910.1", "ENST00000444906.1")	0.0467933	5.6519	1.14486	0.253189	0.641149	-6.1728
542	ENSG00000267919.1	ENSG00000267919	lincRNA			InGen	0.121723	1	ENST00000597288.1	0.404256	-3.00447	2.95054	0.00342528	0.0964032	-1.95007
754	ENSG00000239498.1	ENSG00000239498	lincRNA			InGen	2.10677	1	ENST00000432993.1	-0.0586595	2.14297	-1.34324	0.180222	0.567845	-5.43273
347	ENSG00000235337.1	ENSG00000235337	lincRNA			InGen	1.57476	1	ENST00000438633.1	-0.0758235	0.539984	-1.28169	0.200952	0.592003	-5.25097
2062	ENSG00000236451.2	ENSG00000236451	lincRNA			InGen	1.42021	1	ENST00000414512.1	-0.044212	2.99826	-1.2638	0.207295	0.597718	-5.67849
512	ENSG00000224819.1	ENSG00000224819	lincRNA			InGen	2.58897	1	ENST00000424395.1	-0.0254438	1.88671	-0.552879	0.580763	0.856344	-6.11337
7554	ENSG00000116106.11	ENSG00000116106	protein_coding	EPHA4	2043	InGen	14.3188	14	c("ENST00000469354.1", "ENST00000281821.6", "ENST00000472696.1", "ENST00000409854.5", "ENST00000409938.5", "ENST00000424339.1", "ENST00000495693.1", "ENST00000443796.5", "ENST00000441679.1", "ENST00000463446.1", "ENST00000415749.1", "ENST00000419964.1", "ENST00000541600.5", "ENST00000434266.1")	0.0480579	8.11119	1.04747	0.295737	0.678582	-6.43397
1949	ENSG00000272944.1	ENSG00000272944	antisense			InGen	0.456767	1	ENST00000609776.1	-0.0710685	1.15063	-1.25696	0.209758	0.600259	-5.36588
261	ENSG00000234446.2	ENSG00000234446	lincRNA			InGen	0.554779	1	ENST00000453706.2	-0.0608473	-1.45904	-0.746916	0.455707	0.789561	-5.39155
390	ENSG00000233868.1	ENSG00000233868	processed_pseudogene			InGen	0.2129	1	ENST00000417147.1	0.186936	-2.26767	1.90164	0.0581877	0.361026	-3.99812
2029	ENSG00000226666.1	ENSG00000226666	processed_pseudogene	HSPA9P1		InGen	0.101433	1	ENST00000432228.1	0.134409	-0.924141	1.70707	0.0888558	0.429241	-4.44357
1412	ENSG00000267034.1	ENSG00000267034	lincRNA			InGen	1.78295	1	ENST00000587099.1	0.041623	2.61012	0.801467	0.423504	0.77185	-6.07765
2567	ENSG00000237732.9	ENSG00000237732	transcribed_unprocessed_pseudogene		440934	InGen	0.254149	8	c("ENST00000587192.1", "ENST00000555502.5", "ENST00000590427.1", "ENST00000589724.1", "ENST00000424010.1", "ENST00000429475.5", "ENST00000446532.1", "ENST00000439237.1")	0.0281816	0.664305	0.533376	0.594173	0.864009	-5.90737
3336	ENSG00000163082.9	ENSG00000163082	protein_coding	SGPP2	130367	InGen	1.81383	1	ENST00000321276.7	0.0836334	4.04122	2.00978	0.0453601	0.324124	-4.65943
108	ENSG00000202016.1	ENSG00000202016	snRNA	RNU6-619P		InGen	0.334919	1	ENST00000365146.1	0.160979	-3.47646	1.16153	0.246362	0.635287	-4.82675
2821	ENSG00000261428.2	ENSG00000261428	antisense			InGen	0.590751	1	ENST00000568928.2	0.0089564	1.95548	0.146843	0.883356	0.967584	-6.26683
3369	ENSG00000116120.9	ENSG00000116120	protein_coding	FARSB	10056	InGen	6.90074	1	ENST00000281828.6	-0.0096264	5.89488	-0.450731	0.652513	0.889793	-6.73951
1048	ENSG00000124003.12	ENSG00000124003	protein_coding	MOGAT1	116255	InGen	0.152247	1	ENST00000446656.3	0.0515469	-1.19096	0.684016	0.4945	0.810243	-5.49452
378	ENSG00000235225.1	ENSG00000235225	processed_pseudogene			InGen	0.101495	1	ENST00000431088.1	-0.138097	-3.33644	-0.991039	0.322475	0.699551	-4.96895
7240	ENSG00000123983.13	ENSG00000123983	protein_coding	ACSL3	2181	InGen	15.8452	11	c("ENST00000357430.7", "ENST00000392066.7", "ENST00000535678.1", "ENST00000413316.1", "ENST00000542810.1", "ENST00000540115.1", "ENST00000463813.1", "ENST00000421680.2", "ENST00000407441.4", "ENST00000474422.1", "ENST00000495541.1")	0.0285698	8.26429	1.262	0.207942	0.598487	-6.19635
4124	ENSG00000152049.6	ENSG00000152049	protein_coding	KCNE4	23704	InGen	0.247299	2	c("ENST00000281830.3", "ENST00000488477.2")	0.293798	1.03225	2.85083	0.00466655	0.1122	-2.29583
2719	ENSG00000171951.4	ENSG00000171951	protein_coding	SCG2	7857	InGen	27.6434	3	c("ENST00000305409.2", "ENST00000421386.1", "ENST00000433889.1")	-0.0177093	7.57072	-0.42383	0.671997	0.896967	-6.85765
4284	ENSG00000152056.16	ENSG00000152056	protein_coding	AP1S3	130340	InGen	0.436799	8	c("ENST00000443700.5", "ENST00000415298.5", "ENST00000334271.7", "ENST00000396654.6", "ENST00000396653.2", "ENST00000446015.6", "ENST00000444408.1", "ENST00000409375.1")	0.0042136	2.19446	0.114438	0.908968	0.976016	-6.31047
5516	ENSG00000085449.14	ENSG00000085449	protein_coding	WDFY1	57590	InGen	4.3013	6	c("ENST00000462702.1", "ENST00000233055.8", "ENST00000491453.1", "ENST00000493001.1", "ENST00000429915.1", "ENST00000483061.1")	0.00395692	5.92007	0.269903	0.787423	0.938301	-6.80694
1748	ENSG00000135900.3	ENSG00000135900	protein_coding	MRPL44	65080	InGen	4.32903	1	ENST00000258383.3	-0.0057054	4.19309	-0.324378	0.745881	0.92348	-6.60172
8891	ENSG00000135919.12	ENSG00000135919	protein_coding	SERPINE2	5270	InGen	5.1612	10	c("ENST00000409304.5", "ENST00000258405.8", "ENST00000473202.1", "ENST00000409840.7", "ENST00000447280.6", "ENST00000478966.1", "ENST00000432738.5", "ENST00000489065.1", "ENST00000454956.1", "ENST00000423446.1")	0.0799377	6.81369	2.38395	0.0177573	0.214363	-4.10855
3541	ENSG00000124019.9	ENSG00000124019	protein_coding	FAM124B	79843	InGen	0.139287	3	c("ENST00000389874.3", "ENST00000409685.3", "ENST00000243806.2")	-0.142441	-0.204396	-1.34922	0.178295	0.566299	-5.02644
11505	ENSG00000036257.12	ENSG00000036257	protein_coding	CUL3	8452	InGen	4.37186	16	c("ENST00000264414.8", "ENST00000344951.8", "ENST00000497715.1", "ENST00000454323.1", "ENST00000409096.5", "ENST00000617432.4", "ENST00000409777.5", "ENST00000451538.1", "ENST00000536702.1", "ENST00000487558.1", "ENST00000481135.1", "ENST00000484081.1", "ENST00000541548.5", "ENST00000432260.2", "ENST00000436172.1", "ENST00000546102.1")	-0.0157034	7.01112	-0.94447	0.345699	0.719637	-6.47323
714	ENSG00000228446.2	ENSG00000228446	processed_pseudogene			InGen	1.16548	1	ENST00000440417.2	-0.00756907	0.941968	-0.201097	0.840761	0.955048	-6.0769
11065	ENSG00000135905.18	ENSG00000135905	protein_coding	DOCK10	55619	InGen	4.62001	13	c("ENST00000409592.7", "ENST00000258390.11", "ENST00000535663.1", "ENST00000492251.1", "ENST00000422684.1", "ENST00000489831.1", "ENST00000472652.1", "ENST00000492369.5", "ENST00000543715.1", "ENST00000471810.5", "ENST00000474102.1", "ENST00000435582.1", "ENST00000458608.1")	-0.123909	6.98244	-1.73444	0.0838805	0.421546	-5.42565
80	ENSG00000263828.1	ENSG00000263828	miRNA	MIR4439	100616207	InGen	0.935135	1	ENST00000583746.1	-0.109892	-2.60837	-0.73126	0.465198	0.795248	-5.23599
5461	ENSG00000144460.12	ENSG00000144460	protein_coding	NYAP2	57624	InGen	1.34638	2	c("ENST00000636099.1", "ENST00000272907.7")	0.0723352	3.95509	1.88626	0.0602377	0.36574	-4.88046
286	ENSG00000228206.2	ENSG00000228206	processed_pseudogene			InGen	1.36138	1	ENST00000448918.2	0.117387	-0.288427	1.81503	0.0705302	0.390382	-4.35973
5141	ENSG00000273301.1	ENSG00000273301	lincRNA			InGen	1.77159	1	ENST00000609089.1	0.140302	4.25298	2.92376	0.00372493	0.100477	-2.51185
9953	ENSG00000169047.5	ENSG00000169047	protein_coding	IRS1	3667	InGen	1.00313	2	c("ENST00000305123.5", "ENST00000498335.1")	0.00975207	4.47028	0.248562	0.803872	0.943795	-6.66644
584	ENSG00000272622.1	ENSG00000272622	lincRNA			InGen	0.559031	1	ENST00000607970.1	0.0304614	-0.22635	0.489192	0.625067	0.876867	-5.76976
1026	ENSG00000261379.1	ENSG00000261379	sense_intronic			InGen	0.108814	1	ENST00000567305.1	0.0313076	-1.93645	0.284507	0.77622	0.934795	-5.53937
6926	ENSG00000144468.16	ENSG00000144468	protein_coding	RHBDD1	84236	InGen	1.31924	15	c("ENST00000424132.1", "ENST00000341329.7", "ENST00000392062.6", "ENST00000437454.5", "ENST00000443477.5", "ENST00000423616.1", "ENST00000448992.5", "ENST00000539613.5", "ENST00000450679.2", "ENST00000436481.1", "ENST00000409053.1", "ENST00000491490.5", "ENST00000473218.5", "ENST00000493526.1", "ENST00000483268.1")	-0.00345658	4.5499	-0.135283	0.89248	0.970734	-6.6981
9895	ENSG00000081052.11	ENSG00000081052	protein_coding	COL4A4	1286	InGen	0.160401	1	ENST00000396625.3	-0.0482376	1.93467	-0.867588	0.386322	0.748402	-5.89901
9124	ENSG00000169031.18	ENSG00000169031	protein_coding	COL4A3	1285	InGen	0.214811	6	c("ENST00000396578.7", "ENST00000487633.1", "ENST00000304990.8", "ENST00000468753.5", "ENST00000471862.1", "ENST00000469504.1")	-0.107533	2.28051	-1.89935	0.0584887	0.36151	-4.58138
3652	ENSG00000236432.7	ENSG00000236432	antisense			InGen	0.338281	5	c("ENST00000439598.6", "ENST00000606119.1", "ENST00000437673.5", "ENST00000396588.6", "ENST00000433324.1")	-0.0166526	1.71333	-0.497511	0.619198	0.874602	-6.1094
6150	ENSG00000168958.19	ENSG00000168958	protein_coding	MFF	56947	InGen	5.56657	27	c("ENST00000423098.5", "ENST00000304593.13", "ENST00000476924.5", "ENST00000489696.5", "ENST00000353339.7", "ENST00000354503.10", "ENST00000530359.5", "ENST00000531278.5", "ENST00000409565.5", "ENST00000452930.5", "ENST00000409616.5", "ENST00000460756.5", "ENST00000337110.11", "ENST00000525195.5", "ENST00000470090.5", "ENST00000534203.5", "ENST00000524634.5", "ENST00000349901.11", "ENST00000436237.5", "ENST00000443428.6", "ENST00000418961.5", "ENST00000392059.5", "ENST00000436791.1", "ENST00000456345.1", "ENST00000490857.5", "ENST00000476262.1", "ENST00000477362.1")	-0.0296772	6.44891	-1.90266	0.0580539	0.360948	-5.09338
9321	ENSG00000173744.17	ENSG00000173744	protein_coding	AGFG1	3267	InGen	6.32861	8	c("ENST00000409979.6", "ENST00000310078.12", "ENST00000409315.5", "ENST00000373671.7", "ENST00000409171.5", "ENST00000456594.1", "ENST00000486932.1", "ENST00000458212.1")	0.000603492	7.22425	0.0375689	0.970057	0.992619	-6.92854
540	ENSG00000236116.1	ENSG00000236116	sense_intronic			InGen	0.0507992	1	ENST00000413096.1	-0.303169	-4.17182	-1.85056	0.0652272	0.377948	-4.00533
5329	ENSG00000135917.13	ENSG00000135917	protein_coding	SLC19A3	80704	InGen	0.262302	8	c("ENST00000425817.5", "ENST00000409287.5", "ENST00000258403.7", "ENST00000456524.5", "ENST00000431622.5", "ENST00000419059.1", "ENST00000409456.2", "ENST00000477697.1")	-0.10141	1.82714	-1.70911	0.0884778	0.428253	-4.83956
2933	ENSG00000123977.9	ENSG00000123977	protein_coding	DAW1	164781	InGen	0.28487	5	c("ENST00000373666.6", "ENST00000309931.2", "ENST00000440997.1", "ENST00000454999.5", "ENST00000472604.1")	0.141393	1.10485	2.27649	0.0235298	0.247612	-3.67654
114	ENSG00000272237.1	ENSG00000272237	snoRNA			InGen	0.105276	1	ENST00000607153.1	0.0236686	-4.6489	0.162351	0.87114	0.964762	-5.20893
7009	ENSG00000153820.12	ENSG00000153820	protein_coding	SPHKAP	80309	InGen	4.0669	3	c("ENST00000392056.7", "ENST00000344657.5", "ENST00000490603.1")	0.0205694	5.97026	0.508793	0.611276	0.871511	-6.71779
3364	ENSG00000153823.18	ENSG00000153823	protein_coding	PID1	55022	InGen	4.27909	6	c("ENST00000482518.6", "ENST00000392054.7", "ENST00000409462.1", "ENST00000392055.7", "ENST00000354069.6", "ENST00000534952.1")	0.0379611	5.08882	1.38263	0.167818	0.550506	-5.8257
270	ENSG00000253006.1	ENSG00000253006	misc_RNA	RN7SKP283		InGen	0.469841	1	ENST00000517197.1	-0.086628	-1.88468	-0.97086	0.332409	0.708309	-5.1645
3935	ENSG00000187957.7	ENSG00000187957	protein_coding	DNER	92737	InGen	12.838	2	c("ENST00000341772.4", "ENST00000482831.1")	-0.0039081	6.9513	-0.139513	0.889139	0.969637	-6.9022
12594	ENSG00000153827.13	ENSG00000153827	protein_coding	TRIP12	9320	InGen	9.95274	17	c("ENST00000283943.9", "ENST00000389045.7", "ENST00000389044.8", "ENST00000418123.1", "ENST00000459841.1", "ENST00000470302.5", "ENST00000495322.1", "ENST00000461189.1", "ENST00000487178.1", "ENST00000479037.5", "ENST00000477441.1", "ENST00000409677.5", "ENST00000453485.1", "ENST00000435716.5", "ENST00000428959.5", "ENST00000430954.5", "ENST00000343290.5")	0.0185939	8.35437	1.69488	0.0911489	0.433028	-5.56909
3945	ENSG00000153832.11	ENSG00000153832	protein_coding	FBXO36	130888	InGen	0.96654	4	c("ENST00000373652.7", "ENST00000465090.2", "ENST00000283946.7", "ENST00000409992.1")	-0.0122309	3.26133	-0.433551	0.66493	0.89381	-6.41038
582	ENSG00000231534.1	ENSG00000231534	sense_intronic	FBXO36-IT1		InGen	0.269365	1	ENST00000432957.1	0.0252113	-1.50327	0.344528	0.730694	0.917959	-5.58633
107	ENSG00000206725.1	ENSG00000206725	snRNA	RNU6-1027P		InGen	0.125599	1	ENST00000383998.1	-0.192525	-4.7169	-1.32344	0.18671	0.575794	-4.59068
4946	ENSG00000163053.10	ENSG00000163053	protein_coding	SLC16A14	151473	InGen	3.23676	5	c("ENST00000295190.8", "ENST00000457406.5", "ENST00000412034.5", "ENST00000425822.5", "ENST00000436869.1")	0.00187755	5.28781	0.0610598	0.951353	0.988144	-6.78621
96	ENSG00000199400.1	ENSG00000199400	misc_RNA	RNY4P19		InGen	0.866492	1	ENST00000362530.1	-0.068439	-2.42639	-0.627763	0.530643	0.830722	-5.30835
3734	ENSG00000225963.7	ENSG00000225963	antisense			InGen	0.134266	11	c("ENST00000628587.2", "ENST00000454058.3", "ENST00000625550.2", "ENST00000630748.2", "ENST00000626428.2", "ENST00000445199.3", "ENST00000625295.2", "ENST00000609120.1", "ENST00000595586.2", "ENST00000594622.1", "ENST00000600787.3")	-0.115065	0.344684	-2.21791	0.0273187	0.263537	-3.68693
183	ENSG00000283451.1	ENSG00000283451	unprocessed_pseudogene			InGen	0.0750115	1	ENST00000636548.1	0.126443	-4.55121	0.858378	0.391377	0.751881	-4.96755
6865	ENSG00000135899.16	ENSG00000135899	protein_coding	SP110	3431	InGen	0.141678	15	c("ENST00000477068.1", "ENST00000480916.1", "ENST00000258381.10", "ENST00000483067.1", "ENST00000358662.8", "ENST00000463022.1", "ENST00000392048.7", "ENST00000258382.9", "ENST00000489597.1", "ENST00000490880.5", "ENST00000486146.2", "ENST00000409815.6", "ENST00000455674.2", "ENST00000462232.1", "ENST00000416610.1")	0.0346876	1.20724	0.493261	0.622193	0.875739	-6.0234
5582	ENSG00000079263.18	ENSG00000079263	protein_coding	SP140	11262	InGen	0.211604	14	c("ENST00000456542.5", "ENST00000441657.1", "ENST00000420434.7", "ENST00000392045.7", "ENST00000417495.7", "ENST00000343805.10", "ENST00000543928.5", "ENST00000373645.3", "ENST00000473711.1", "ENST00000544128.5", "ENST00000538494.1", "ENST00000476126.1", "ENST00000486750.1", "ENST00000479539.1")	-0.113675	1.60753	-2.45928	0.0144928	0.192873	-3.31951
5650	ENSG00000185404.16	ENSG00000185404	protein_coding	SP140L	93349	InGen	0.174872	10	c("ENST00000444636.5", "ENST00000415673.6", "ENST00000243810.10", "ENST00000396563.8", "ENST00000458341.1", "ENST00000483728.5", "ENST00000462156.1", "ENST00000496870.1", "ENST00000466656.1", "ENST00000497212.1")	-0.0741713	1.30438	-1.3905	0.165421	0.547551	-5.22701
12618	ENSG00000067066.16	ENSG00000067066	protein_coding	SP100	6672	InGen	0.291585	19	c("ENST00000264052.9", "ENST00000427101.6", "ENST00000432979.5", "ENST00000409824.5", "ENST00000409341.5", "ENST00000409112.5", "ENST00000340126.8", "ENST00000409897.5", "ENST00000470940.5", "ENST00000466710.1", "ENST00000413284.5", "ENST00000452345.1", "ENST00000462751.1", "ENST00000494508.1", "ENST00000492546.1", "ENST00000459786.1", "ENST00000431952.1", "ENST00000494901.5", "ENST00000488180.1")	-0.116951	3.14458	-1.85166	0.0650691	0.377706	-4.8034
286	ENSG00000243650.3	ENSG00000243650	misc_RNA	RN7SL834P		InGen	0.136265	1	ENST00000461450.3	-0.397949	-3.37912	-2.88327	0.00422372	0.106867	-2.17023
5360	ENSG00000135932.10	ENSG00000135932	protein_coding	CAB39	51719	InGen	13.2381	7	c("ENST00000258418.9", "ENST00000410084.7", "ENST00000409788.7", "ENST00000614925.1", "ENST00000484398.1", "ENST00000478152.1", "ENST00000493540.1")	-0.0307999	7.56579	-1.59523	0.111726	0.470878	-5.68802
261	ENSG00000237758.1	ENSG00000237758	processed_pseudogene	BANF1P3		InGen	0.155891	1	ENST00000412556.1	0.0723749	-3.34573	0.549201	0.583281	0.857658	-5.23751
107	ENSG00000201044.1	ENSG00000201044	snRNA	RNU6-268P		InGen	0.400613	1	ENST00000364174.1	0.153295	-3.36094	1.14436	0.253396	0.641423	-4.85276
2611	ENSG00000135916.15	ENSG00000135916	protein_coding	ITM2C	81618	InGen	58.7589	10	c("ENST00000457215.5", "ENST00000541852.5", "ENST00000326427.10", "ENST00000335005.10", "ENST00000326407.10", "ENST00000543957.5", "ENST00000409704.6", "ENST00000418408.2", "ENST00000492029.1", "ENST00000620962.1")	0.0203427	8.639	0.744646	0.457076	0.790479	-6.72888
2265	ENSG00000232520.1	ENSG00000232520	antisense		151484	InGen	0.226816	4	c("ENST00000447074.1", "ENST00000455128.1", "ENST00000415628.1", "ENST00000434807.1")	-0.0324489	0.336052	-0.626674	0.531356	0.831122	-5.79424
4130	ENSG00000135898.9	ENSG00000135898	protein_coding	GPR55	9290	InGen	0.0699578	5	c("ENST00000444078.5", "ENST00000622008.4", "ENST00000392040.5", "ENST00000392039.2", "ENST00000438398.1")	-0.143749	-0.510227	-1.27828	0.202149	0.592991	-5.08293
600	ENSG00000230385.1	ENSG00000230385	antisense			InGen	0.170412	1	ENST00000454890.1	-0.0739268	-2.00605	-0.718908	0.472764	0.799225	-5.32009
3851	ENSG00000204128.5	ENSG00000204128	protein_coding	C2orf72	257407	InGen	5.99555	3	c("ENST00000373640.4", "ENST00000477463.1", "ENST00000463834.1")	0.0189798	5.86285	0.782575	0.434502	0.777737	-6.53657
598	ENSG00000261829.1	ENSG00000261829	sense_overlapping			InGen	1.30164	1	ENST00000568958.1	0.0328032	0.889019	0.492617	0.622648	0.875904	-5.97367
5187	ENSG00000173692.12	ENSG00000173692	protein_coding	PSMD1	5707	InGen	11.8697	13	c("ENST00000373635.8", "ENST00000308696.10", "ENST00000431051.5", "ENST00000440838.5", "ENST00000409643.5", "ENST00000619128.4", "ENST00000444007.1", "ENST00000447633.1", "ENST00000488354.1", "ENST00000467792.1", "ENST00000477120.1", "ENST00000481003.1", "ENST00000491229.1")	-0.0195004	7.33421	-1.17683	0.240208	0.629892	-6.24765
2246	ENSG00000135914.5	ENSG00000135914	protein_coding	HTR2B	3357	InGen	0.0515777	1	ENST00000258400.3	-0.595584	-2.24199	-3.43018	0.000688794	0.037859	-0.692495
169	ENSG00000201574.1	ENSG00000201574	snRNA	RNU1-93P		InGen	0.441877	1	ENST00000364704.1	-0.0424881	-2.45824	-0.387015	0.699023	0.906611	-5.41128
9661	ENSG00000135931.17	ENSG00000135931	protein_coding	ARMC9	80210	InGen	1.2406	15	c("ENST00000349938.8", "ENST00000614261.4", "ENST00000482392.1", "ENST00000440107.5", "ENST00000611582.4", "ENST00000469789.1", "ENST00000444285.1", "ENST00000436339.5", "ENST00000467698.5", "ENST00000424740.5", "ENST00000446447.5", "ENST00000481520.1", "ENST00000428662.5", "ENST00000486787.1", "ENST00000488821.1")	0.046795	4.94631	1.53849	0.124995	0.493853	-5.59016
210	ENSG00000237039.1	ENSG00000237039	processed_pseudogene			InGen	1.12288	1	ENST00000441378.1	0.096003	-0.905515	1.04911	0.294983	0.678117	-5.26322
86	ENSG00000263641.1	ENSG00000263641	miRNA	MIR4777	100616317	InGen	0.257823	1	ENST00000583710.1	-0.00534954	-4.13121	-0.0415307	0.966901	0.992209	-5.2739
1597	ENSG00000224376.1	ENSG00000224376	processed_transcript			InGen	0.0819469	3	c("ENST00000415129.1", "ENST00000418050.1", "ENST00000454416.1")	0.168274	-1.85098	1.66778	0.0964159	0.441216	-4.39727
3806	ENSG00000156966.6	ENSG00000156966	protein_coding	B3GNT7	93010	InGen	0.398076	2	c("ENST00000287590.5", "ENST00000479618.1")	-0.0614978	1.8142	-1.07291	0.284184	0.667808	-5.68275
504	ENSG00000172799.5	ENSG00000172799	processed_pseudogene	ZBTB8OSP2		InGen	0.0740004	1	ENST00000423890.1	0.0670895	-4.19082	0.310509	0.756393	0.927332	-5.24073
6929	ENSG00000115053.15	ENSG00000115053	protein_coding	NCL	4691	InGen	14.2426	10	c("ENST00000322723.8", "ENST00000461347.5", "ENST00000356936.5", "ENST00000466274.1", "ENST00000494618.1", "ENST00000454824.5", "ENST00000417652.5", "ENST00000453992.5", "ENST00000436894.1", "ENST00000484328.1")	-0.0145608	7.93862	-0.679598	0.49729	0.811784	-6.7384
137	ENSG00000206885.1	ENSG00000206885	snoRNA	SNORA75	654321	InGen	0.546111	1	ENST00000384158.1	0.0277223	-2.46984	0.243201	0.808018	0.945284	-5.45304
80	ENSG00000207280.1	ENSG00000207280	snoRNA	SNORD20	6082	InGen	1.13072	1	ENST00000384550.1	-0.160407	-2.21973	-1.50661	0.132976	0.504323	-4.55266
70	ENSG00000202400.1	ENSG00000202400	snoRNA	SNORD82	25826	InGen	0.363568	1	ENST00000365530.1	0.0316134	-3.9185	0.218872	0.8269	0.951356	-5.27172
1592	ENSG00000283312.1	ENSG00000283312	processed_pseudogene			InGen	0.371535	1	ENST00000636283.1	0.109857	0.481645	1.35536	0.176335	0.563262	-5.15174
639	ENSG00000283491.1	ENSG00000283491	unprocessed_pseudogene			InGen	0.780282	1	ENST00000637647.1	0.0581158	0.23044	0.780934	0.435465	0.778099	-5.6816
212	ENSG00000223198.1	ENSG00000223198	snRNA	RNU2-22P		InGen	0.354417	1	ENST00000411266.1	0.108956	-2.53999	0.852651	0.394542	0.754296	-5.16837
1282	ENSG00000181798.2	ENSG00000181798	lincRNA	LINC00471	151477	InGen	0.436721	1	ENST00000313064.2	0.0461521	0.432363	0.630028	0.529162	0.830629	-5.81516
3378	ENSG00000187514.15	ENSG00000187514	protein_coding	PTMA	5757	InGen	29.3856	13	c("ENST00000466801.5", "ENST00000448874.5", "ENST00000409321.5", "ENST00000409115.7", "ENST00000341369.11", "ENST00000468027.5", "ENST00000481928.1", "ENST00000409683.5", "ENST00000410064.5", "ENST00000412128.1", "ENST00000440384.1", "ENST00000467816.1", "ENST00000612829.5")	-0.0377319	7.7563	-0.898719	0.369532	0.736013	-6.55646
2850	ENSG00000156973.13	ENSG00000156973	protein_coding	PDE6D	5147	InGen	2.16573	5	c("ENST00000287600.8", "ENST00000409772.5", "ENST00000428104.2", "ENST00000486044.1", "ENST00000477748.1")	-0.0504681	3.87542	-2.7677	0.00600048	0.125182	-2.87705
6066	ENSG00000144524.17	ENSG00000144524	protein_coding	COPS7B	64708	InGen	1.9161	25	c("ENST00000410024.5", "ENST00000611614.4", "ENST00000409295.5", "ENST00000409091.5", "ENST00000479430.5", "ENST00000452375.5", "ENST00000449784.5", "ENST00000466901.5", "ENST00000620578.4", "ENST00000350033.7", "ENST00000412591.5", "ENST00000413197.5", "ENST00000450501.5", "ENST00000357490.6", "ENST00000432387.5", "ENST00000492423.5", "ENST00000410017.5", "ENST00000412922.6", "ENST00000373608.7", "ENST00000631349.1", "ENST00000436564.5", "ENST00000461350.5", "ENST00000474042.5", "ENST00000488111.1", "ENST00000449174.1")	0.00910543	4.87904	0.599494	0.549301	0.840915	-6.56931
2507	ENSG00000261096.1	ENSG00000261096	sense_overlapping			InGen	0.535596	1	ENST00000563949.1	0.10883	1.76526	2.59889	0.00982048	0.158863	-3.0244
1071	ENSG00000163273.3	ENSG00000163273	protein_coding	NPPC	4880	InGen	0.238971	2	c("ENST00000409852.1", "ENST00000295440.2")	-0.0630879	-0.566454	-0.962501	0.336583	0.712209	-5.37995
11337	ENSG00000144535.19	ENSG00000144535	protein_coding	DIS3L2	129563	InGen	1.14701	16	c("ENST00000273009.10", "ENST00000325385.11", "ENST00000409401.7", "ENST00000390005.9", "ENST00000445090.5", "ENST00000441279.5", "ENST00000409307.5", "ENST00000433430.5", "ENST00000464554.5", "ENST00000470087.1", "ENST00000424049.1", "ENST00000498319.2", "ENST00000429283.2", "ENST00000434477.5", "ENST00000418143.1", "ENST00000417808.1")	-0.00418337	4.95786	-0.209163	0.834465	0.953441	-6.73467
95	ENSG00000207626.1	ENSG00000207626	miRNA	MIR562	693147	InGen	1.03698	1	ENST00000384894.1	-0.141404	-2.06304	-1.42074	0.156444	0.536733	-4.67596
788	ENSG00000251485.1	ENSG00000251485	processed_pseudogene			InGen	0.302293	1	ENST00000513620.1	0.111595	-1.03397	1.43885	0.151249	0.529396	-4.80507
2972	ENSG00000171551.11	ENSG00000171551	protein_coding	ECEL1	9427	InGen	0.0761474	4	c("ENST00000411860.5", "ENST00000482346.1", "ENST00000304546.5", "ENST00000409941.1")	0.0790568	-1.54056	0.68979	0.490866	0.808853	-5.42214
2625	ENSG00000221944.5	ENSG00000221944	protein_coding	TIGD1	200765	InGen	1.07681	2	c("ENST00000408957.4", "ENST00000580185.1")	-0.0370682	2.63565	-1.36435	0.173491	0.559492	-5.48613
7177	ENSG00000135930.13	ENSG00000135930	protein_coding	EIF4E2	9470	InGen	3.46792	14	c("ENST00000258416.7", "ENST00000463074.1", "ENST00000409514.5", "ENST00000409098.5", "ENST00000409495.5", "ENST00000409167.7", "ENST00000498242.5", "ENST00000409322.5", "ENST00000409394.5", "ENST00000479834.1", "ENST00000454501.1", "ENST00000478878.1", "ENST00000459714.1", "ENST00000444113.1")	0.000575177	5.97822	0.0330245	0.973677	0.993128	-6.84616
3052	ENSG00000115468.11	ENSG00000115468	protein_coding	EFHD1	80303	InGen	4.34875	7	c("ENST00000409613.5", "ENST00000264059.7", "ENST00000442845.1", "ENST00000409708.5", "ENST00000427698.1", "ENST00000410095.5", "ENST00000611312.1")	0.0334627	4.96052	0.397384	0.69137	0.903845	-6.67901
288	ENSG00000244384.3	ENSG00000244384	misc_RNA	RN7SL359P		InGen	0.585128	1	ENST00000473502.3	0.044829	-1.34851	0.374275	0.708467	0.910615	-5.60628
13416	ENSG00000204120.14	ENSG00000204120	protein_coding	GIGYF2	26058	InGen	4.014	46	c("ENST00000476995.5", "ENST00000427233.5", "ENST00000629305.2", "ENST00000373563.8", "ENST00000428883.5", "ENST00000456491.5", "ENST00000409480.5", "ENST00000484409.1", "ENST00000492910.5", "ENST00000488629.5", "ENST00000464402.5", "ENST00000490612.5", "ENST00000475359.5", "ENST00000421433.5", "ENST00000425040.5", "ENST00000430720.5", "ENST00000409547.5", "ENST00000423659.5", "ENST00000409196.7", "ENST00000488734.5", "ENST00000409451.7", "ENST00000474465.5", "ENST00000463554.5", "ENST00000429187.5", "ENST00000440945.5", "ENST00000482666.5", "ENST00000483164.5", "ENST00000490229.5", "ENST00000464805.5", "ENST00000489328.1", "ENST00000424038.1", "ENST00000424414.6", "ENST00000445650.5", "ENST00000436349.5", "ENST00000473170.5", "ENST00000475530.1", "ENST00000421778.1", "ENST00000455139.5", "ENST00000427649.5", "ENST00000410033.1", "ENST00000458528.1", "ENST00000482952.5", "ENST00000474312.5", "ENST00000469843.1", "ENST00000471011.1", "ENST00000426102.1")	-0.00555009	7.07273	-0.444643	0.656902	0.891619	-6.82192
102	ENSG00000252452.1	ENSG00000252452	snRNA	RNU6-107P		InGen	1.89628	1	ENST00000516643.1	0.0144095	-1.12946	0.199698	0.841853	0.955276	-5.69467
99	ENSG00000199781.1	ENSG00000199781	misc_RNA			InGen	0.850154	1	ENST00000362911.1	0.0288312	-2.33464	0.280541	0.779258	0.935898	-5.46986
3698	ENSG00000182600.9	ENSG00000182600	protein_coding	C2orf82	389084	InGen	1.17967	8	c("ENST00000448993.1", "ENST00000409533.5", "ENST00000409230.5", "ENST00000331342.4", "ENST00000449331.3", "ENST00000476690.1", "ENST00000467665.1", "ENST00000481155.1")	-0.218501	3.34615	-3.09587	0.00214997	0.0729796	-1.87614
4678	ENSG00000066248.14	ENSG00000066248	protein_coding	NGEF	25791	InGen	13.212	9	c("ENST00000264051.7", "ENST00000373552.8", "ENST00000424488.5", "ENST00000489127.1", "ENST00000461944.1", "ENST00000416114.3", "ENST00000420650.2", "ENST00000409079.1", "ENST00000414326.1")	-0.0215114	7.28275	-0.484337	0.628504	0.878222	-6.8144
8681	ENSG00000168918.13	ENSG00000168918	protein_coding	INPP5D	3635	InGen	0.680603	14	c("ENST00000359570.9", "ENST00000451407.4", "ENST00000445964.5", "ENST00000467393.5", "ENST00000474278.2", "ENST00000496402.2", "ENST00000415617.5", "ENST00000493078.1", "ENST00000472517.1", "ENST00000493632.5", "ENST00000480983.1", "ENST00000465281.1", "ENST00000417661.1", "ENST00000491070.1")	-0.31603	3.7978	-5.32287	2.01979e-07	0.000168427	6.73252
6047	ENSG00000085978.21	ENSG00000085978	protein_coding	ATG16L1	55054	InGen	3.31699	18	c("ENST00000431917.5", "ENST00000347464.9", "ENST00000392017.8", "ENST00000444735.5", "ENST00000373525.9", "ENST00000392021.7", "ENST00000419681.5", "ENST00000479942.5", "ENST00000485623.5", "ENST00000474148.5", "ENST00000417017.5", "ENST00000392020.8", "ENST00000392018.1", "ENST00000498620.5", "ENST00000492298.5", "ENST00000464645.5", "ENST00000472242.1", "ENST00000473865.1")	-0.0656386	5.67817	-3.74115	0.000219908	0.0187225	-0.0428589
276	ENSG00000252010.1	ENSG00000252010	scaRNA	SCARNA5	677775	InGen	273.724	1	ENST00000516201.1	-0.0759323	7.54321	-1.49995	0.134691	0.506713	-5.83316
265	ENSG00000251791.1	ENSG00000251791	scaRNA	SCARNA6	677772	InGen	91.3987	1	ENST00000515982.1	-0.00785515	5.92938	-0.176878	0.859725	0.961193	-6.82947
9771	ENSG00000077044.10	ENSG00000077044	protein_coding	DGKD	8527	InGen	1.72239	14	c("ENST00000264057.6", "ENST00000427930.5", "ENST00000442524.4", "ENST00000447484.5", "ENST00000489613.1", "ENST00000409813.7", "ENST00000472732.5", "ENST00000490764.5", "ENST00000474488.1", "ENST00000430834.1", "ENST00000480535.5", "ENST00000465569.1", "ENST00000471764.1", "ENST00000495901.1")	0.0279862	5.09024	1.11774	0.264584	0.651713	-6.15402
9352	ENSG00000085982.13	ENSG00000085982	protein_coding	USP40	55230	InGen	1.62434	17	c("ENST00000450966.5", "ENST00000483519.5", "ENST00000251722.10", "ENST00000427112.6", "ENST00000464956.1", "ENST00000450940.5", "ENST00000496298.5", "ENST00000454354.1", "ENST00000473191.1", "ENST00000430158.5", "ENST00000409945.1", "ENST00000483216.1", "ENST00000452724.1", "ENST00000485943.1", "ENST00000427947.7", "ENST00000484528.1", "ENST00000443711.2")	-0.0403899	5.25748	-1.16511	0.244911	0.633685	-6.11685
562	ENSG00000228162.1	ENSG00000228162	lincRNA			InGen	0.0984918	1	ENST00000418025.1	-0.269629	-2.86881	-1.79621	0.0734795	0.396698	-4.11529
4013	ENSG00000188042.7	ENSG00000188042	protein_coding	ARL4C	10123	InGen	6.07286	2	c("ENST00000339728.5", "ENST00000390645.2")	0.0474032	5.90059	1.32656	0.185676	0.573878	-5.97048
7129	ENSG00000130147.15	ENSG00000130147	protein_coding	SH3BP4	23677	InGen	0.978131	11	c("ENST00000392011.6", "ENST00000484097.1", "ENST00000416021.5", "ENST00000409212.5", "ENST00000489601.1", "ENST00000344528.8", "ENST00000444916.5", "ENST00000446904.5", "ENST00000462602.6", "ENST00000493436.5", "ENST00000454947.1")	0.00425411	3.97293	0.065801	0.947581	0.987103	-6.61969
13910	ENSG00000157985.18	ENSG00000157985	protein_coding	AGAP1	116987	InGen	5.4483	14	c("ENST00000409457.5", "ENST00000336665.9", "ENST00000304032.12", "ENST00000635100.1", "ENST00000402604.6", "ENST00000409538.5", "ENST00000619456.4", "ENST00000614409.4", "ENST00000428334.6", "ENST00000448025.5", "ENST00000418654.1", "ENST00000466575.5", "ENST00000482882.1", "ENST00000453371.2")	0.0647084	7.57585	2.78831	0.00564097	0.121593	-3.13629
664	ENSG00000235529.1	ENSG00000235529	sense_intronic	AGAP1-IT1	100506749	InGen	0.937773	1	ENST00000440498.1	-0.00259907	0.625957	-0.0539319	0.957026	0.990102	-6.03984
62	ENSG00000238812.1	ENSG00000238812	snRNA	RNU7-127P		InGen	0.631825	1	ENST00000458845.1	0.117206	-3.39173	0.854656	0.393432	0.753528	-5.07187
262	ENSG00000264676.2	ENSG00000264676	misc_RNA	RN7SL204P		InGen	0.198358	1	ENST00000582831.2	0.0708052	-3.18719	0.503593	0.614921	0.872849	-5.28693
176	ENSG00000200745.1	ENSG00000200745	snRNA	RNU1-31P		InGen	0.0732039	1	ENST00000363875.1	-0.17814	-4.6034	-1.25878	0.209099	0.60008	-4.6536
5975	ENSG00000132321.16	ENSG00000132321	protein_coding	IQCA1	79781	InGen	1.28611	10	c("ENST00000431676.6", "ENST00000309507.9", "ENST00000254653.9", "ENST00000409907.7", "ENST00000409100.1", "ENST00000479783.1", "ENST00000479471.1", "ENST00000418802.2", "ENST00000467572.5", "ENST00000465621.1")	0.08039	4.31882	1.83022	0.0682212	0.384367	-5.03644
1232	ENSG00000231546.1	ENSG00000231546	transcribed_processed_pseudogene	RPL3P5		InGen	0.19775	1	ENST00000441645.1	0.0970641	-0.757611	1.28809	0.19872	0.589954	-5.03842
2258	ENSG00000144476.5	ENSG00000144476	protein_coding	ACKR3	57007	InGen	0.865777	2	c("ENST00000447924.1", "ENST00000272928.3")	0.090611	2.15426	1.86932	0.0625644	0.37235	-4.62565
102	ENSG00000202341.1	ENSG00000202341	snRNA	RNU6-1051P		InGen	0.154423	1	ENST00000365471.1	0.0781993	-4.53463	0.531302	0.595607	0.864731	-5.13167
2231	ENSG00000124835.2	ENSG00000124835	antisense		93463	InGen	0.118125	1	ENST00000244820.2	0.0520089	-0.607503	0.828632	0.407979	0.76153	-5.5013
2341	ENSG00000227252.1	ENSG00000227252	antisense			InGen	0.231082	1	ENST00000418430.1	0.0475945	0.520449	1.17343	0.241566	0.630607	-5.37066
4743	ENSG00000198612.10	ENSG00000198612	protein_coding	COPS8	10920	InGen	7.44671	7	c("ENST00000354371.6", "ENST00000392008.6", "ENST00000409334.5", "ENST00000470452.5", "ENST00000419015.1", "ENST00000447464.1", "ENST00000465362.1")	0.000773103	6.52549	0.0412772	0.967103	0.992209	-6.88406
19633	ENSG00000163359.15	ENSG00000163359	protein_coding	COL6A3	1293	InGen	0.124524	14	c("ENST00000473258.1", "ENST00000353578.8", "ENST00000295550.8", "ENST00000491769.1", "ENST00000347401.7", "ENST00000472056.5", "ENST00000409809.5", "ENST00000493608.1", "ENST00000468792.1", "ENST00000493475.2", "ENST00000392004.7", "ENST00000392003.6", "ENST00000433762.1", "ENST00000491233.1")	0.0957023	1.85041	0.973443	0.331127	0.707125	-5.80108
4783	ENSG00000124839.12	ENSG00000124839	protein_coding	RAB17	64284	InGen	0.104097	11	c("ENST00000392001.6", "ENST00000264601.7", "ENST00000477149.5", "ENST00000409576.1", "ENST00000414278.1", "ENST00000466244.1", "ENST00000409822.1", "ENST00000411462.5", "ENST00000430445.1", "ENST00000416106.1", "ENST00000487008.1")	0.081827	0.17671	0.893903	0.372099	0.73761	-5.58081
11901	ENSG00000124831.18	ENSG00000124831	protein_coding	LRRFIP1	9208	InGen	2.49799	15	c("ENST00000308482.13", "ENST00000465870.5", "ENST00000489295.5", "ENST00000498053.5", "ENST00000289175.10", "ENST00000244815.9", "ENST00000420665.5", "ENST00000392000.4", "ENST00000473815.1", "ENST00000483443.1", "ENST00000478958.5", "ENST00000468950.5", "ENST00000489603.5", "ENST00000464608.5", "ENST00000474195.1")	0.0132215	6.23362	0.506378	0.612968	0.872056	-6.73991
6049	ENSG00000177483.11	ENSG00000177483	protein_coding	RBM44	375316	InGen	0.101467	6	c("ENST00000480583.5", "ENST00000316997.8", "ENST00000444524.2", "ENST00000409864.5", "ENST00000611254.1", "ENST00000491996.1")	0.00594525	0.324817	0.0959258	0.923644	0.980852	-5.97728
1234	ENSG00000132329.10	ENSG00000132329	protein_coding	RAMP1	10267	InGen	4.6951	4	c("ENST00000404910.6", "ENST00000254661.4", "ENST00000409726.5", "ENST00000403885.1")	0.0452105	3.91737	1.31419	0.189798	0.57817	-5.7676
79	ENSG00000263723.1	ENSG00000263723	snoRNA			InGen	0.595749	1	ENST00000579216.1	0.00919622	-3.12979	0.0711615	0.943317	0.986357	-5.39056
4238	ENSG00000184182.18	ENSG00000184182	protein_coding	UBE2F	140739	InGen	1.38406	23	c("ENST00000440223.5", "ENST00000441728.6", "ENST00000272930.8", "ENST00000414443.5", "ENST00000433568.5", "ENST00000448502.5", "ENST00000416292.5", "ENST00000409633.5", "ENST00000455999.5", "ENST00000417231.5", "ENST00000445676.5", "ENST00000439338.5", "ENST00000439780.5", "ENST00000454786.5", "ENST00000433241.5", "ENST00000409953.5", "ENST00000409332.5", "ENST00000434655.5", "ENST00000612130.4", "ENST00000434137.2", "ENST00000480828.5", "ENST00000482096.1", "ENST00000472479.1")	-0.0436665	3.91005	-2.1501	0.0323563	0.281429	-4.34877
11733	ENSG00000132330.16	ENSG00000132330	protein_coding	SCLY	51540	InGen	0.163724	20	c("ENST00000254663.10", "ENST00000480357.5", "ENST00000497256.5", "ENST00000413463.5", "ENST00000446202.5", "ENST00000409736.6", "ENST00000423324.5", "ENST00000412508.5", "ENST00000443532.5", "ENST00000416757.1", "ENST00000487197.1", "ENST00000480859.5", "ENST00000482031.5", "ENST00000431487.5", "ENST00000437134.5", "ENST00000497951.1", "ENST00000450965.5", "ENST00000440143.1", "ENST00000433750.1", "ENST00000463433.1")	0.0212611	2.20219	0.619501	0.536062	0.833716	-6.1339
3572	ENSG00000178752.15	ENSG00000178752	protein_coding	ERFE	151176	InGen	0.194283	7	c("ENST00000486834.1", "ENST00000546354.5", "ENST00000481917.5", "ENST00000473274.5", "ENST00000479091.1", "ENST00000344233.6", "ENST00000357303.3")	0.0407803	0.677052	0.631996	0.527877	0.829984	-5.85357
4771	ENSG00000132323.8	ENSG00000132323	protein_coding	ILKAP	80895	InGen	2.42693	12	c("ENST00000254654.7", "ENST00000465131.5", "ENST00000463129.5", "ENST00000612675.4", "ENST00000622223.4", "ENST00000450411.1", "ENST00000466468.5", "ENST00000479400.1", "ENST00000457149.1", "ENST00000498727.5", "ENST00000467133.5", "ENST00000490837.1")	-0.0159939	4.84113	-0.726545	0.468078	0.796664	-6.48166
2906	ENSG00000186235.10	ENSG00000186235	processed_transcript		151174	InGen	0.324356	6	c("ENST00000475669.5", "ENST00000409376.5", "ENST00000409070.5", "ENST00000409942.4", "ENST00000470346.2", "ENST00000466075.1")	-0.0211613	1.12007	-0.327275	0.743691	0.923118	-6.06587
2037	ENSG00000144485.10	ENSG00000144485	protein_coding	HES6	55502	InGen	2.20894	9	c("ENST00000272937.9", "ENST00000409160.7", "ENST00000409002.7", "ENST00000409182.1", "ENST00000417803.5", "ENST00000409574.1", "ENST00000409356.1", "ENST00000436051.1", "ENST00000450098.1")	-0.116177	3.01568	-2.48215	0.0136131	0.187165	-3.47025
6877	ENSG00000132326.11	ENSG00000132326	protein_coding	PER2	8864	InGen	2.05041	4	c("ENST00000254657.7", "ENST00000491417.1", "ENST00000355768.6", "ENST00000431832.1")	-0.145435	5.08207	-2.54785	0.0113436	0.171465	-3.58386
4617	ENSG00000204104.11	ENSG00000204104	protein_coding	TRAF3IP1	26146	InGen	2.45732	5	c("ENST00000391993.7", "ENST00000373327.4", "ENST00000409739.2", "ENST00000462122.1", "ENST00000483951.1")	-0.00651417	4.87196	-0.268872	0.788215	0.93868	-6.70946
104	ENSG00000202099.1	ENSG00000202099	snRNA	RNU6-234P		InGen	0.118472	1	ENST00000365229.1	-0.197263	-4.70816	-1.38847	0.166037	0.547999	-4.52689
7410	ENSG00000065802.11	ENSG00000065802	protein_coding	ASB1	51665	InGen	3.44496	9	c("ENST00000463352.5", "ENST00000264607.8", "ENST00000469885.1", "ENST00000409297.1", "ENST00000438264.5", "ENST00000491653.1", "ENST00000468122.1", "ENST00000481566.1", "ENST00000473306.1")	0.0116495	6.06448	0.833678	0.405134	0.760025	-6.51002
556	ENSG00000274346.1	ENSG00000274346	unprocessed_pseudogene			InGen	0.521788	1	ENST00000614692.1	-0.0528213	-0.550873	-0.604798	0.545776	0.838943	-5.64728
1878	ENSG00000233608.3	ENSG00000233608	protein_coding	TWIST2	117581	InGen	0.06813	2	c("ENST00000448943.2", "ENST00000612363.1")	0.0437468	-1.89789	0.406176	0.684906	0.901573	-5.49052
13368	ENSG00000068024.16	ENSG00000068024	protein_coding	HDAC4	9759	InGen	1.84634	17	c("ENST00000345617.7", "ENST00000543185.5", "ENST00000430200.1", "ENST00000494800.1", "ENST00000487617.5", "ENST00000463007.5", "ENST00000495497.1", "ENST00000493582.5", "ENST00000535493.5", "ENST00000460235.1", "ENST00000461113.5", "ENST00000445704.1", "ENST00000553145.1", "ENST00000454542.5", "ENST00000446876.1", "ENST00000496347.1", "ENST00000544989.1")	0.0643251	5.89096	2.30203	0.0220268	0.238575	-4.23824
98	ENSG00000266109.1	ENSG00000266109	miRNA	MIR4440	100616397	InGen	0.490295	1	ENST00000583986.1	0.0976278	-3.12532	0.806141	0.420808	0.77035	-5.13159
100	ENSG00000264810.1	ENSG00000264810	miRNA	MIR4441	100616493	InGen	1.09653	1	ENST00000582623.1	0.120445	-1.95687	1.42995	0.153785	0.532654	-4.68947
264	ENSG00000280260.1	ENSG00000280260	protein_coding			InGen	0.45117	1	ENST00000623536.1	0.0593934	-1.89145	0.574345	0.56617	0.849969	-5.43297
81	ENSG00000264292.1	ENSG00000264292	miRNA	MIR2467	100616360	InGen	1.73518	1	ENST00000584559.1	0.102495	-1.61289	1.25164	0.211689	0.60218	-4.94523
613	ENSG00000222020.2	ENSG00000222020	antisense		101928111	InGen	0.221743	3	c("ENST00000409526.1", "ENST00000428471.1", "ENST00000413029.1")	-0.0768272	-1.5321	-0.964118	0.335773	0.711718	-5.22054
9517	ENSG00000130414.11	ENSG00000130414	protein_coding	NDUFA10	4705	InGen	5.11849	14	c("ENST00000419408.5", "ENST00000252711.6", "ENST00000471378.1", "ENST00000476216.5", "ENST00000404554.5", "ENST00000485344.6", "ENST00000620965.4", "ENST00000443626.5", "ENST00000444548.5", "ENST00000448880.5", "ENST00000307300.8", "ENST00000414580.1", "ENST00000407129.3", "ENST00000497536.1")	0.013812	6.98803	0.99542	0.320344	0.697849	-6.42432
80	ENSG00000264279.1	ENSG00000264279	miRNA	MIR4786	100616417	InGen	0.619025	1	ENST00000583954.1	0.213087	-3.01854	1.60087	0.110471	0.468497	-4.38097
2039	ENSG00000172428.10	ENSG00000172428	protein_coding	COPS9	150678	InGen	7.23363	5	c("ENST00000307266.7", "ENST00000607357.1", "ENST00000491765.5", "ENST00000489698.1", "ENST00000403160.4")	-0.0133503	5.30901	-0.35372	0.7238	0.916244	-6.72683
645	ENSG00000178602.7	ENSG00000178602	protein_coding	OTOS	150677	InGen	0.193824	2	c("ENST00000391989.6", "ENST00000319460.1")	0.261768	-1.67753	2.42581	0.015871	0.202099	-3.08181
6516	ENSG00000063660.8	ENSG00000063660	protein_coding	GPC1	2817	InGen	4.92646	9	c("ENST00000264039.6", "ENST00000469694.5", "ENST00000420138.5", "ENST00000426280.3", "ENST00000427506.5", "ENST00000425056.5", "ENST00000495100.1", "ENST00000455111.1", "ENST00000466624.1")	-0.0676817	6.18639	-1.69735	0.090681	0.432386	-5.4379
3235	ENSG00000218416.4	ENSG00000218416	processed_transcript		100130449	InGen	0.185149	4	c("ENST00000471662.1", "ENST00000404327.3", "ENST00000404891.1", "ENST00000538012.2")	0.0924736	0.234725	1.08759	0.27766	0.663048	-5.41504
89	ENSG00000207611.1	ENSG00000207611	miRNA	MIR149	406941	InGen	0.233238	1	ENST00000384879.1	0.061325	-4.56232	0.424576	0.671454	0.896849	-5.16444
11477	ENSG00000144504.15	ENSG00000144504	protein_coding	ANKMY1	51281	InGen	0.374232	24	c("ENST00000373318.6", "ENST00000406958.5", "ENST00000272972.7", "ENST00000361678.8", "ENST00000391987.5", "ENST00000403283.5", "ENST00000401804.5", "ENST00000407275.2", "ENST00000489677.1", "ENST00000391988.3", "ENST00000405523.7", "ENST00000405002.5", "ENST00000480230.5", "ENST00000484526.5", "ENST00000459901.5", "ENST00000496300.5", "ENST00000441168.5", "ENST00000443318.1", "ENST00000462004.5", "ENST00000418708.3", "ENST00000418505.3", "ENST00000464991.5", "ENST00000477316.1", "ENST00000411765.1" )	-0.089033	3.39137	-2.39996	0.0170135	0.208763	-3.72211
3709	ENSG00000188542.9	ENSG00000188542	protein_coding	DUSP28	285193	InGen	0.54329	5	c("ENST00000343217.6", "ENST00000405954.1", "ENST00000438823.1", "ENST00000479788.5", "ENST00000497221.1")	-0.0381739	2.32846	-1.47551	0.141137	0.515821	-5.27952
7767	ENSG00000142327.11	ENSG00000142327	protein_coding	RNPEPL1		InGen	0.595109	10	c("ENST00000451363.5", "ENST00000270357.8", "ENST00000486058.5", "ENST00000481757.5", "ENST00000493398.5", "ENST00000464550.5", "ENST00000460884.1", "ENST00000498042.1", "ENST00000471657.1", "ENST00000437406.1")	-0.0523227	3.43227	-1.53034	0.127	0.496733	-5.38532
4000	ENSG00000260942.1	ENSG00000260942	antisense	CAPN10-AS1		InGen	0.313256	1	ENST00000567819.1	0.0429331	1.53526	1.1751	0.2409	0.630461	-5.53671
7474	ENSG00000142330.19	ENSG00000142330	protein_coding	CAPN10	11132	InGen	0.865477	16	c("ENST00000391984.6", "ENST00000463653.1", "ENST00000404753.7", "ENST00000270364.11", "ENST00000270361.15", "ENST00000352879.8", "ENST00000354082.8", "ENST00000357048.8", "ENST00000416591.5", "ENST00000391983.7", "ENST00000494738.5", "ENST00000432084.2", "ENST00000465943.1", "ENST00000483602.1", "ENST00000493058.1", "ENST00000426297.1")	-0.0120249	3.90371	-0.421245	0.673881	0.897022	-6.52395
5089	ENSG00000178623.11	ENSG00000178623	protein_coding	GPR35	2859	InGen	0.123937	5	c("ENST00000319838.9", "ENST00000403859.1", "ENST00000430267.2", "ENST00000407714.1", "ENST00000438013.3")	0.175178	0.521793	2.45774	0.0145539	0.192903	-3.20387
12357	ENSG00000130294.14	ENSG00000130294	protein_coding	KIF1A	547	InGen	32.3998	13	c("ENST00000460788.5", "ENST00000320389.11", "ENST00000498729.6", "ENST00000492812.5", "ENST00000488776.1", "ENST00000465813.1", "ENST00000431776.5", "ENST00000404283.7", "ENST00000494452.1", "ENST00000415042.1", "ENST00000463388.1", "ENST00000428768.1", "ENST00000448728.1")	0.0336372	9.96461	1.08902	0.27703	0.662381	-6.47412
13592	ENSG00000162804.13	ENSG00000162804	protein_coding	SNED1	25992	InGen	0.752903	12	c("ENST00000401884.5", "ENST00000405547.7", "ENST00000310397.12", "ENST00000493358.1", "ENST00000401644.6", "ENST00000431690.5", "ENST00000420591.1", "ENST00000469006.1", "ENST00000483962.1", "ENST00000342631.7", "ENST00000466618.1", "ENST00000491761.1")	0.0280526	4.68467	0.846871	0.39775	0.755508	-6.37154
559	ENSG00000225521.1	ENSG00000225521	antisense			InGen	0.0415226	1	ENST00000458377.1	-0.0512249	-4.07295	-0.320298	0.748968	0.924638	-5.23591
9938	ENSG00000122085.16	ENSG00000122085	protein_coding	MTERF4	130916	InGen	1.5974	22	c("ENST00000464344.6", "ENST00000496878.5", "ENST00000241527.10", "ENST00000614476.4", "ENST00000488567.5", "ENST00000455202.6", "ENST00000480298.5", "ENST00000476564.5", "ENST00000449133.1", "ENST00000495694.5", "ENST00000479205.5", "ENST00000493169.1", "ENST00000414146.5", "ENST00000401626.6", "ENST00000391980.6", "ENST00000406593.1", "ENST00000439144.5", "ENST00000424798.5", "ENST00000460915.1", "ENST00000407095.3", "ENST00000475860.1", "ENST00000434791.1")	-0.0219438	5.2756	-1.00677	0.314866	0.694399	-6.28691
10686	ENSG00000115687.13	ENSG00000115687	protein_coding	PASK	23178	InGen	0.645257	16	c("ENST00000234040.8", "ENST00000544142.5", "ENST00000472072.5", "ENST00000405260.5", "ENST00000358649.8", "ENST00000489256.5", "ENST00000475666.1", "ENST00000403638.7", "ENST00000493544.1", "ENST00000459710.1", "ENST00000437780.5", "ENST00000433589.5", "ENST00000415234.1", "ENST00000485940.1", "ENST00000629419.1", "ENST00000452907.1")	-0.0289646	4.00049	-0.684624	0.494116	0.810015	-6.39588
3781	ENSG00000115685.14	ENSG00000115685	protein_coding	PPP1R7	5510	InGen	5.75673	20	c("ENST00000438799.5", "ENST00000402734.5", "ENST00000423280.5", "ENST00000407025.5", "ENST00000272983.12", "ENST00000234038.10", "ENST00000404405.7", "ENST00000473017.5", "ENST00000439916.5", "ENST00000406106.7", "ENST00000498170.5", "ENST00000493374.5", "ENST00000401987.5", "ENST00000427172.5", "ENST00000450367.1", "ENST00000467159.5", "ENST00000485630.5", "ENST00000491715.1", "ENST00000479821.1", "ENST00000415769.1")	-0.0283296	5.83829	-1.41019	0.159531	0.540548	-5.8502
5695	ENSG00000146205.13	ENSG00000146205	protein_coding	ANO7	50636	InGen	0.0980909	9	c("ENST00000402530.7", "ENST00000274979.12", "ENST00000402430.7", "ENST00000475532.1", "ENST00000471606.1", "ENST00000451047.1", "ENST00000487192.1", "ENST00000481071.1", "ENST00000459928.1")	-0.00881367	0.400143	-0.121519	0.903362	0.97394	-5.9921
12182	ENSG00000115677.16	ENSG00000115677	protein_coding	HDLBP	3069	InGen	8.08787	47	c("ENST00000391975.5", "ENST00000427183.6", "ENST00000391976.6", "ENST00000310931.8", "ENST00000487169.5", "ENST00000373292.8", "ENST00000484412.1", "ENST00000442730.1", "ENST00000494862.1", "ENST00000488013.1", "ENST00000470482.5", "ENST00000479894.1", "ENST00000483086.1", "ENST00000479169.5", "ENST00000427487.5", "ENST00000459788.1", "ENST00000471294.1", "ENST00000452931.1", "ENST00000460826.1", "ENST00000488923.1", "ENST00000498595.5", "ENST00000476807.5", "ENST00000477477.1", "ENST00000453141.5", "ENST00000467435.1", "ENST00000470710.1", "ENST00000422933.5", "ENST00000428482.5", "ENST00000442714.5", "ENST00000452065.5", "ENST00000444092.5", "ENST00000430918.5", "ENST00000441124.5", "ENST00000426343.5", "ENST00000413241.5", "ENST00000423693.5", "ENST00000425989.5", "ENST00000449864.5", "ENST00000420451.5", "ENST00000422080.5", "ENST00000458564.5", "ENST00000427007.5", "ENST00000449504.5", "ENST00000417540.5", "ENST00000462130.1", "ENST00000490697.1", "ENST00000496569.1")	0.017158	7.97691	1.28902	0.198396	0.589772	-6.14681
7378	ENSG00000168385.17	ENSG00000168385	protein_coding	SEPT2	4735	InGen	11.1767	45	c("ENST00000391973.6", "ENST00000492978.5", "ENST00000428282.5", "ENST00000360051.7", "ENST00000428524.5", "ENST00000445030.5", "ENST00000407017.5", "ENST00000469434.5", "ENST00000495463.5", "ENST00000616972.4", "ENST00000391971.6", "ENST00000482304.5", "ENST00000475474.5", "ENST00000469175.5", "ENST00000401990.5", "ENST00000407971.5", "ENST00000461048.5", "ENST00000457335.5", "ENST00000436795.5", "ENST00000411484.5", "ENST00000494824.5", "ENST00000462147.5", "ENST00000434955.5", "ENST00000466211.5", "ENST00000402092.6", "ENST00000484740.1", "ENST00000473479.5", "ENST00000441533.5", "ENST00000464128.5", "ENST00000425899.5", "ENST00000467971.5", "ENST00000443492.5", "ENST00000437066.5", "ENST00000484648.1", "ENST00000429791.5", "ENST00000420786.5", "ENST00000475823.5", "ENST00000449239.5", "ENST00000366210.2", "ENST00000457874.1", "ENST00000476841.1", "ENST00000484167.5", "ENST00000421717.1", "ENST00000481500.1", "ENST00000451310.1")	0.00790483	7.62701	0.200491	0.841234	0.955276	-6.93263
14413	ENSG00000006607.13	ENSG00000006607	protein_coding	FARP2	9855	InGen	1.06768	23	c("ENST00000264042.7", "ENST00000627550.2", "ENST00000478489.5", "ENST00000373287.8", "ENST00000479427.5", "ENST00000492868.1", "ENST00000418082.1", "ENST00000445489.1", "ENST00000464142.5", "ENST00000473082.5", "ENST00000467260.1", "ENST00000471447.5", "ENST00000485051.1", "ENST00000413432.2", "ENST00000476799.1", "ENST00000473510.1", "ENST00000422951.1", "ENST00000496470.1", "ENST00000491425.1", "ENST00000486736.5", "ENST00000470617.1", "ENST00000444371.1", "ENST00000412332.1")	-0.00268578	5.22924	-0.0898506	0.928467	0.982294	-6.78067
78	ENSG00000263752.1	ENSG00000263752	miRNA	MIR3133	100422942	InGen	0.169855	1	ENST00000583157.1	0.44846	-4.6569	3.14772	0.0018131	0.0668145	-1.71446
678	ENSG00000224232.1	ENSG00000224232	processed_pseudogene			InGen	0.208547	1	ENST00000427818.1	0.0316302	-1.59067	0.367193	0.713737	0.912518	-5.56601
7584	ENSG00000115694.14	ENSG00000115694	protein_coding	STK25	10494	InGen	4.08768	35	c("ENST00000316586.8", "ENST00000472181.1", "ENST00000535007.5", "ENST00000543554.5", "ENST00000403346.7", "ENST00000401869.5", "ENST00000405883.7", "ENST00000494699.1", "ENST00000487962.5", "ENST00000405585.5", "ENST00000478403.5", "ENST00000470438.5", "ENST00000465009.1", "ENST00000423004.5", "ENST00000462953.1", "ENST00000495143.5", "ENST00000461760.1", "ENST00000450497.5", "ENST00000424537.5", "ENST00000442307.5", "ENST00000413760.5", "ENST00000429279.5", "ENST00000436402.5", "ENST00000492127.5", "ENST00000479442.1", "ENST00000496159.1", "ENST00000440109.5", "ENST00000435225.5", "ENST00000439101.5", "ENST00000452891.5", "ENST00000483603.5", "ENST00000436917.5", "ENST00000495372.1", "ENST00000426941.1", "ENST00000420551.1")	-0.0139156	6.23238	-0.666599	0.505547	0.816676	-6.64445
2657	ENSG00000176720.4	ENSG00000176720	protein_coding	BOK	666	InGen	3.16534	1	ENST00000318407.4	-0.0340905	4.19236	-0.400597	0.689006	0.902997	-6.57568
805	ENSG00000273113.1	ENSG00000273113	lincRNA			InGen	0.127667	1	ENST00000608316.1	0.249017	-2.85039	1.57744	0.115761	0.478185	-4.42868
3147	ENSG00000176946.11	ENSG00000176946	protein_coding	THAP4	51078	InGen	2.77537	6	c("ENST00000402136.5", "ENST00000407315.5", "ENST00000321679.4", "ENST00000402545.5", "ENST00000612200.1", "ENST00000497486.1")	0.00581759	4.46843	0.287228	0.774139	0.933609	-6.65289
6638	ENSG00000168397.16	ENSG00000168397	protein_coding	ATG4B	23192	InGen	2.55126	26	c("ENST00000405546.7", "ENST00000625810.2", "ENST00000402096.5", "ENST00000404914.7", "ENST00000491867.5", "ENST00000400772.6", "ENST00000494465.5", "ENST00000483778.5", "ENST00000479554.5", "ENST00000475195.5", "ENST00000419606.5", "ENST00000465399.5", "ENST00000468018.5", "ENST00000482507.5", "ENST00000493618.5", "ENST00000425239.5", "ENST00000415107.5", "ENST00000400771.7", "ENST00000430617.6", "ENST00000344376.9", "ENST00000429899.1", "ENST00000428861.1", "ENST00000460211.5", "ENST00000479941.1", "ENST00000475693.1", "ENST00000494132.1")	-0.0146496	5.39147	-0.655483	0.512665	0.821401	-6.58559
2451	ENSG00000168393.12	ENSG00000168393	protein_coding	DTYMK	1841	InGen	0.788195	7	c("ENST00000305784.6", "ENST00000400770.6", "ENST00000445261.5", "ENST00000432348.5", "ENST00000420144.1", "ENST00000493095.1", "ENST00000464603.1")	0.00338753	2.0787	0.105832	0.915787	0.978309	-6.28853
10259	ENSG00000168395.15	ENSG00000168395	protein_coding	ING5	84289	InGen	1.55442	13	c("ENST00000636051.1", "ENST00000433036.1", "ENST00000492488.5", "ENST00000313552.10", "ENST00000482774.5", "ENST00000493261.5", "ENST00000406941.5", "ENST00000445620.5", "ENST00000489509.1", "ENST00000484145.1", "ENST00000493578.1", "ENST00000474238.1", "ENST00000486061.1")	0.020426	5.32365	1.14256	0.254143	0.64217	-6.14927
5279	ENSG00000180902.17	ENSG00000180902	protein_coding	D2HGDH	728294	InGen	0.837171	16	c("ENST00000321264.8", "ENST00000403782.5", "ENST00000436747.5", "ENST00000400769.6", "ENST00000463932.1", "ENST00000437164.1", "ENST00000454048.1", "ENST00000417686.1", "ENST00000432449.1", "ENST00000496252.5", "ENST00000467427.5", "ENST00000486953.5", "ENST00000470343.5", "ENST00000473126.1", "ENST00000468064.5", "ENST00000445308.1")	-0.0758494	3.42185	-2.1303	0.0339703	0.287046	-4.3154
1370	ENSG00000154252.11	ENSG00000154252	protein_coding	GAL3ST2	64090	InGen	0.0921766	1	ENST00000192314.6	-0.0805377	-1.80554	-0.786211	0.432372	0.776507	-5.31356
2250	ENSG00000224272.2	ENSG00000224272	antisense			InGen	0.118094	3	c("ENST00000413820.1", "ENST00000439270.1", "ENST00000420272.2")	-0.445426	-1.2248	-2.20387	0.0283023	0.267887	-3.53206
4689	ENSG00000204099.11	ENSG00000204099	protein_coding	NEU4	129807	InGen	0.217622	17	c("ENST00000407683.5", "ENST00000415936.5", "ENST00000405370.5", "ENST00000476542.5", "ENST00000435855.5", "ENST00000618597.1", "ENST00000423583.5", "ENST00000404257.5", "ENST00000391969.6", "ENST00000325935.10", "ENST00000435934.1", "ENST00000435894.5", "ENST00000426032.5", "ENST00000420288.1", "ENST00000494678.1", "ENST00000488997.1", "ENST00000428592.1")	0.0156996	1.27176	0.30506	0.760535	0.928667	-6.10582
571	ENSG00000235151.1	ENSG00000235151	lincRNA			InGen	0.0564385	1	ENST00000442867.1	0.170152	-3.90286	1.1815	0.238353	0.628501	-4.77293
2606	ENSG00000188011.5	ENSG00000188011	protein_coding	RTP5	285093	InGen	0.489955	2	c("ENST00000419912.1", "ENST00000343216.3")	0.11702	1.56321	1.73487	0.0838036	0.421342	-4.77019
1601	ENSG00000233806.7	ENSG00000233806	processed_transcript	LINC01237	101927289	InGen	0.316352	5	c("ENST00000430555.5", "ENST00000415434.5", "ENST00000457686.5", "ENST00000429947.1", "ENST00000439601.1")	0.0843964	0.173531	1.33646	0.182425	0.570048	-5.12497
674	ENSG00000216921.7	ENSG00000216921	protein_coding		285095	InGen	0.312778	3	c("ENST00000404031.5", "ENST00000452112.4", "ENST00000401641.2")	0.0529371	-0.95187	0.516752	0.605714	0.8694	-5.62301
2854	ENSG00000237940.3	ENSG00000237940	lincRNA		102723927	InGen	0.459409	4	c("ENST00000429456.1", "ENST00000416204.1", "ENST00000426962.1", "ENST00000451070.1")	0.0726221	1.49323	1.3288	0.184934	0.573519	-5.35032
4805	ENSG00000280119.1	ENSG00000280119	TEC			InGen	0.260774	1	ENST00000625132.1	0.121852	1.48784	2.10324	0.0362876	0.294764	-4.08608
1107	ENSG00000261186.2	ENSG00000261186	antisense		102723927	InGen	0.247485	1	ENST00000567549.2	0.181096	-0.764404	1.50395	0.133659	0.50552	-4.77044
1931	ENSG00000220804.8	ENSG00000220804	transcribed_unprocessed_pseudogene			InGen	1.5833	7	c("ENST00000456398.5", "ENST00000444990.5", "ENST00000622435.4", "ENST00000431796.5", "ENST00000614114.4", "ENST00000416103.2", "ENST00000433444.1")	0.0140578	2.93445	0.372434	0.709836	0.911303	-6.38179
454	ENSG00000271153.1	ENSG00000271153	processed_pseudogene	RPL23AP88		InGen	0.109729	1	ENST00000605759.1	0.114191	-3.49637	0.590871	0.555057	0.844463	-5.21397
399	ENSG00000224918.1	ENSG00000224918	lincRNA			InGen	0.0597028	1	ENST00000426697.1	0.0928988	-4.33191	0.579621	0.56261	0.847997	-5.1337
883	ENSG00000224318.5	ENSG00000224318	processed_transcript	CHL1-AS2		InGen	0.866753	3	c("ENST00000451839.5", "ENST00000444879.5", "ENST00000452919.1")	0.0330434	0.936894	0.563729	0.573365	0.85353	-5.942
11861	ENSG00000134121.9	ENSG00000134121	protein_coding	CHL1	10752	InGen	27.1232	16	c("ENST00000256509.6", "ENST00000481167.5", "ENST00000397491.6", "ENST00000427688.5", "ENST00000421198.5", "ENST00000489224.5", "ENST00000453040.5", "ENST00000435603.5", "ENST00000486881.1", "ENST00000449294.6", "ENST00000620033.4", "ENST00000461289.2", "ENST00000471332.1", "ENST00000470880.6", "ENST00000470005.1", "ENST00000445697.1")	0.00250206	9.62523	0.0807713	0.935678	0.984275	-7.0458
609	ENSG00000231660.1	ENSG00000231660	processed_pseudogene	RPS8P6		InGen	0.0765895	1	ENST00000426177.1	-0.254874	-3.16284	-1.73295	0.0841443	0.421675	-4.18722
4075	ENSG00000224957.5	ENSG00000224957	lincRNA	LINC01266	101927215	InGen	0.192199	2	c("ENST00000420823.5", "ENST00000442809.1")	-0.0500456	0.989214	-0.588999	0.55631	0.845061	-5.92974
497	ENSG00000224239.1	ENSG00000224239	lincRNA			InGen	0.093924	1	ENST00000423193.1	-0.311385	-3.31573	-2.02166	0.0441099	0.320566	-3.7661
5589	ENSG00000134115.12	ENSG00000134115	protein_coding	CNTN6	27255	InGen	1.37523	6	c("ENST00000446702.6", "ENST00000397479.6", "ENST00000350110.2", "ENST00000413210.1", "ENST00000394261.2", "ENST00000485257.1")	-0.135853	4.2724	-2.38192	0.0178532	0.214808	-3.8805
9120	ENSG00000144619.14	ENSG00000144619	protein_coding	CNTN4	152330	InGen	3.10447	17	c("ENST00000422330.5", "ENST00000427741.5", "ENST00000455083.5", "ENST00000418658.5", "ENST00000490876.1", "ENST00000397461.5", "ENST00000438282.6", "ENST00000430505.6", "ENST00000434053.5", "ENST00000427331.5", "ENST00000480113.1", "ENST00000473058.1", "ENST00000473173.1", "ENST00000397459.6", "ENST00000473845.1", "ENST00000475817.1", "ENST00000484686.1")	0.0231101	6.11579	0.623749	0.533272	0.832348	-6.66442
481	ENSG00000230398.1	ENSG00000230398	processed_pseudogene	HINT2P1		InGen	0.816764	1	ENST00000419438.1	0.00553124	-0.142439	0.0922289	0.926578	0.981851	-5.89959
5518	ENSG00000072756.16	ENSG00000072756	protein_coding	TRNT1	51095	InGen	2.1282	11	c("ENST00000251607.10", "ENST00000339437.10", "ENST00000280591.10", "ENST00000465998.1", "ENST00000434583.5", "ENST00000420393.5", "ENST00000402675.5", "ENST00000413000.1", "ENST00000469632.1", "ENST00000397779.2", "ENST00000482311.1")	-0.0306625	4.88281	-1.29022	0.19798	0.589489	-5.92256
63	ENSG00000281584.1	ENSG00000281584	protein_coding			InGen	1.06287	1	ENST00000629101.1	0.0904864	-2.65132	0.761132	0.447183	0.784454	-5.21634
7163	ENSG00000113851.13	ENSG00000113851	protein_coding	CRBN	51185	InGen	5.59305	13	c("ENST00000491834.5", "ENST00000488263.5", "ENST00000424814.5", "ENST00000231948.8", "ENST00000432408.6", "ENST00000459840.5", "ENST00000498442.1", "ENST00000482844.5", "ENST00000480249.5", "ENST00000450014.1", "ENST00000498700.5", "ENST00000492178.1", "ENST00000478353.1")	-0.0110307	6.72098	-0.733504	0.463831	0.794257	-6.63132
494	ENSG00000271870.1	ENSG00000271870	antisense			InGen	2.52306	1	ENST00000607052.1	-0.0887992	1.60671	-2.31811	0.0211239	0.232387	-3.63978
1337	ENSG00000223727.6	ENSG00000223727	lincRNA			InGen	0.159107	3	c("ENST00000420000.6", "ENST00000451031.5", "ENST00000455703.1")	-0.0569721	-0.988884	-0.6911	0.490044	0.808366	-5.52313
6952	ENSG00000144455.13	ENSG00000144455	protein_coding	SUMF1	285362	InGen	0.94924	8	c("ENST00000470751.5", "ENST00000448413.5", "ENST00000469888.1", "ENST00000484993.1", "ENST00000272902.9", "ENST00000383843.9", "ENST00000458465.6", "ENST00000405420.2")	-0.0450621	4.06822	-2.03737	0.0425012	0.314956	-4.60359
4264	ENSG00000175928.5	ENSG00000175928	protein_coding	LRRN1	57633	InGen	3.68311	3	c("ENST00000319331.3", "ENST00000472075.1", "ENST00000496115.1")	0.00832778	5.13362	0.277424	0.781648	0.936655	-6.73463
2315	ENSG00000229241.1	ENSG00000229241	processed_pseudogene	PNPT1P1		InGen	0.141374	1	ENST00000450418.1	-0.0977302	-0.316056	-1.28877	0.198483	0.589919	-5.09973
3567	ENSG00000170364.12	ENSG00000170364	protein_coding	SETMAR	6419	InGen	1.36468	8	c("ENST00000358065.4", "ENST00000413809.5", "ENST00000425046.1", "ENST00000430981.1", "ENST00000425863.5", "ENST00000358950.4", "ENST00000490691.1", "ENST00000462115.1")	-0.0317467	3.46585	-1.46286	0.144564	0.521088	-5.48911
381	ENSG00000234325.1	ENSG00000234325	processed_pseudogene	MRPS10P2		InGen	0.250151	1	ENST00000431226.1	-0.220182	-2.12447	-2.34366	0.019756	0.225499	-3.22205
858	ENSG00000231249.1	ENSG00000231249	antisense	ITPR1-AS1		InGen	0.428038	1	ENST00000412804.1	0.208735	-0.133169	3.68317	0.000273715	0.0212464	0.254749
12895	ENSG00000150995.18	ENSG00000150995	protein_coding	ITPR1	3708	InGen	15.2641	19	c("ENST00000302640.12", "ENST00000354582.10", "ENST00000544951.5", "ENST00000467056.5", "ENST00000357086.9", "ENST00000456211.7", "ENST00000443694.3", "ENST00000491868.1", "ENST00000477577.1", "ENST00000494681.5", "ENST00000487016.1", "ENST00000479831.1", "ENST00000481415.1", "ENST00000467545.5", "ENST00000493491.5", "ENST00000463980.5", "ENST00000490572.1", "ENST00000472205.1", "ENST00000478515.1")	0.0190869	9.07119	0.495217	0.620814	0.87536	-6.90356
353	ENSG00000275981.1	ENSG00000275981	misc_RNA			InGen	0.372442	1	ENST00000621460.1	-0.0711533	-1.70275	-0.846536	0.397936	0.755508	-5.28912
1251	ENSG00000235978.6	ENSG00000235978	antisense			InGen	0.218795	7	c("ENST00000465436.5", "ENST00000449914.5", "ENST00000441894.4", "ENST00000496600.5", "ENST00000489771.2", "ENST00000474544.4", "ENST00000478724.2")	-0.0158092	-0.596689	-0.246473	0.805487	0.944292	-5.7777
2717	ENSG00000235831.6	ENSG00000235831	antisense	BHLHE40-AS1	100507582	InGen	0.193907	4	c("ENST00000615178.4", "ENST00000620618.4", "ENST00000615017.4", "ENST00000441386.2")	-0.0719843	0.499421	-1.36019	0.174804	0.560868	-5.13797
3837	ENSG00000134107.4	ENSG00000134107	protein_coding	BHLHE40	8553	InGen	6.91273	3	c("ENST00000256495.3", "ENST00000467610.1", "ENST00000460806.1")	-0.0150229	6.15152	-0.361533	0.717958	0.913778	-6.79403
3576	ENSG00000134108.12	ENSG00000134108	protein_coding	ARL8B	55207	InGen	19.0762	8	c("ENST00000256496.7", "ENST00000611208.4", "ENST00000429403.5", "ENST00000444332.1", "ENST00000455168.5", "ENST00000419534.2", "ENST00000468010.1", "ENST00000476343.1")	-0.0211771	7.53931	-1.13915	0.25556	0.643448	-6.30275
672	ENSG00000233912.1	ENSG00000233912	antisense			InGen	0.130459	1	ENST00000439325.1	0.157179	-2.23714	1.35768	0.175599	0.56177	-4.73899
6758	ENSG00000134109.10	ENSG00000134109	protein_coding	EDEM1	9695	InGen	2.00531	7	c("ENST00000434243.5", "ENST00000256497.8", "ENST00000465369.5", "ENST00000443790.1", "ENST00000465187.1", "ENST00000445686.1", "ENST00000492751.1")	0.0374512	5.14052	1.96073	0.0508473	0.340608	-4.88512
467	ENSG00000229642.1	ENSG00000229642	lincRNA			InGen	0.188985	1	ENST00000425894.1	0.158446	-2.08745	1.48505	0.138594	0.51143	-4.61191
8214	ENSG00000196277.15	ENSG00000196277	protein_coding	GRM7	2917	InGen	2.54494	15	c("ENST00000443259.1", "ENST00000448328.6", "ENST00000467425.5", "ENST00000357716.8", "ENST00000486284.5", "ENST00000389335.7", "ENST00000389336.8", "ENST00000440923.7", "ENST00000435689.5", "ENST00000461677.6", "ENST00000463676.6", "ENST00000402647.6", "ENST00000445087.1", "ENST00000458641.2", "ENST00000471242.2")	0.0699823	5.56051	1.66961	0.0960522	0.440547	-5.44118
307	ENSG00000236152.1	ENSG00000236152	processed_pseudogene	MRPS36P1		InGen	0.0613456	1	ENST00000421291.1	0.283975	-4.27465	2.08454	0.0379668	0.300684	-3.66991
507	ENSG00000236202.1	ENSG00000236202	antisense	GRM7-AS1	100873937	InGen	0.0582752	2	c("ENST00000420230.1", "ENST00000427273.1")	0.0828702	-3.75618	0.571745	0.567928	0.850823	-5.184
1008	ENSG00000270207.1	ENSG00000270207	antisense			InGen	0.0599245	1	ENST00000604028.1	-0.323337	-2.85338	-2.40633	0.0167254	0.206667	-3.10207
6458	ENSG00000227110.6	ENSG00000227110	antisense	LMCD1-AS1	100288428	InGen	0.422363	7	c("ENST00000441861.5", "ENST00000446281.5", "ENST00000452802.5", "ENST00000420095.1", "ENST00000455811.2", "ENST00000439407.1", "ENST00000458666.1")	-0.0456067	2.80612	-0.76517	0.444779	0.782998	-6.13868
120	ENSG00000253081.1	ENSG00000253081	snRNA	RNU4ATAC17P		InGen	0.32519	1	ENST00000517272.1	-0.148993	-3.35285	-1.08834	0.27733	0.662633	-4.89201
938	ENSG00000231401.1	ENSG00000231401	lincRNA			InGen	0.457644	1	ENST00000435368.1	-0.132824	0.0731398	-1.63601	0.102898	0.454764	-4.68791
9130	ENSG00000071282.11	ENSG00000071282	protein_coding	LMCD1	29995	InGen	0.155058	7	c("ENST00000157600.7", "ENST00000426878.2", "ENST00000397386.7", "ENST00000415597.5", "ENST00000470776.1", "ENST00000454244.4", "ENST00000456506.2")	-0.0278968	1.79862	-0.552622	0.580939	0.856464	-6.09235
6279	ENSG00000125046.14	ENSG00000125046	protein_coding	SSUH2	51066	InGen	0.0794025	17	c("ENST00000544814.5", "ENST00000341795.7", "ENST00000413305.5", "ENST00000420394.5", "ENST00000455157.6", "ENST00000317371.8", "ENST00000495366.5", "ENST00000435138.5", "ENST00000415132.5", "ENST00000492435.1", "ENST00000427408.1", "ENST00000466215.5", "ENST00000484585.5", "ENST00000483845.1", "ENST00000470009.1", "ENST00000464494.1", "ENST00000478513.1")	0.0826389	0.206992	1.28445	0.199988	0.591362	-5.19475
4514	ENSG00000180914.10	ENSG00000180914	protein_coding	OXTR	5021	InGen	0.32513	4	c("ENST00000316793.7", "ENST00000449615.1", "ENST00000431493.1", "ENST00000474615.1")	0.368897	1.67847	4.73566	3.38947e-06	0.00111152	4.18511
6983	ENSG00000070950.9	ENSG00000070950	protein_coding	RAD18	56852	InGen	0.797088	10	c("ENST00000427329.5", "ENST00000264926.6", "ENST00000415439.5", "ENST00000473069.1", "ENST00000429790.1", "ENST00000495087.5", "ENST00000418463.5", "ENST00000421052.5", "ENST00000413832.1", "ENST00000469793.1")	-0.0204448	3.7304	-0.929834	0.353214	0.724851	-6.15978
18924	ENSG00000196220.15	ENSG00000196220	protein_coding	SRGAP3	9901	InGen	4.24604	13	c("ENST00000383836.7", "ENST00000360413.7", "ENST00000491467.1", "ENST00000520860.1", "ENST00000518265.5", "ENST00000618999.4", "ENST00000475560.5", "ENST00000433332.7", "ENST00000485983.6", "ENST00000470951.5", "ENST00000480750.3", "ENST00000490889.2", "ENST00000490348.1")	0.0379796	7.59329	1.24734	0.213257	0.603815	-6.18011
1649	ENSG00000254485.5	ENSG00000254485	antisense			InGen	0.0998264	5	c("ENST00000491930.2", "ENST00000518331.1", "ENST00000466431.6", "ENST00000517846.1", "ENST00000517687.1")	0.0564185	-1.41642	0.546502	0.585132	0.858725	-5.52548
750	ENSG00000214041.4	ENSG00000214041	processed_pseudogene	PGAM1P4		InGen	0.0344545	1	ENST00000397343.2	0.215409	-3.92042	1.23979	0.216035	0.606486	-4.71863
6275	ENSG00000206573.8	ENSG00000206573	antisense	THUMPD3-AS1	440944	InGen	1.7852	20	c("ENST00000468186.5", "ENST00000519043.5", "ENST00000521609.5", "ENST00000520629.5", "ENST00000523354.1", "ENST00000522525.5", "ENST00000520447.1", "ENST00000521267.5", "ENST00000467069.6", "ENST00000520396.1", "ENST00000494680.6", "ENST00000522221.1", "ENST00000481221.6", "ENST00000489616.1", "ENST00000469846.2", "ENST00000521708.1", "ENST00000480904.2", "ENST00000498199.1", "ENST00000518437.1", "ENST00000524210.1")	0.055806	4.74916	1.73797	0.0832548	0.420335	-5.25001
5365	ENSG00000134077.15	ENSG00000134077	protein_coding	THUMPD3	25917	InGen	2.23474	10	c("ENST00000452837.6", "ENST00000417036.1", "ENST00000419437.5", "ENST00000345094.7", "ENST00000515662.6", "ENST00000441127.5", "ENST00000416603.1", "ENST00000461636.1", "ENST00000484006.1", "ENST00000464045.1")	0.0211561	4.90576	1.04384	0.297412	0.680172	-6.21159
10808	ENSG00000168137.15	ENSG00000168137	protein_coding	SETD5	55209	InGen	4.7024	29	c("ENST00000431285.5", "ENST00000450326.5", "ENST00000402198.5", "ENST00000463180.5", "ENST00000478475.5", "ENST00000415650.5", "ENST00000443339.5", "ENST00000406341.5", "ENST00000468208.1", "ENST00000407969.5", "ENST00000442373.5", "ENST00000302463.10", "ENST00000466172.1", "ENST00000490791.5", "ENST00000493918.5", "ENST00000399686.6", "ENST00000497213.5", "ENST00000413704.5", "ENST00000466242.5", "ENST00000464410.1", "ENST00000488236.5", "ENST00000421188.1", "ENST00000478961.5", "ENST00000476740.1", "ENST00000486465.5", "ENST00000492939.5", "ENST00000459941.1", "ENST00000479538.1", "ENST00000466826.1")	0.0526318	6.94018	2.37785	0.0180478	0.215525	-4.13238
5329	ENSG00000156959.8	ENSG00000156959	protein_coding	LHFPL4	375323	InGen	3.71114	3	c("ENST00000287585.7", "ENST00000495730.1", "ENST00000498277.1")	0.0262427	5.5303	0.649342	0.51662	0.823623	-6.60167
6019	ENSG00000163719.19	ENSG00000163719	protein_coding	MTMR14	64419	InGen	1.19346	13	c("ENST00000353332.9", "ENST00000420925.5", "ENST00000296003.8", "ENST00000447144.5", "ENST00000430020.5", "ENST00000351233.9", "ENST00000416864.5", "ENST00000437997.1", "ENST00000480578.1", "ENST00000449543.5", "ENST00000414996.1", "ENST00000431250.1", "ENST00000606184.1")	-0.0340816	4.16134	-1.72959	0.084745	0.422741	-5.18065
2335	ENSG00000144550.12	ENSG00000144550	protein_coding	CPNE9	151835	InGen	2.84498	5	c("ENST00000383832.7", "ENST00000613455.4", "ENST00000383831.7", "ENST00000491802.1", "ENST00000273027.6")	-0.0924299	4.13192	-1.94306	0.0529549	0.347014	-4.78948
5477	ENSG00000156983.15	ENSG00000156983	protein_coding	BRPF1	7862	InGen	1.16338	8	c("ENST00000433861.6", "ENST00000424362.5", "ENST00000383829.6", "ENST00000420291.1", "ENST00000426583.1", "ENST00000457855.1", "ENST00000469066.1", "ENST00000497565.1")	0.0134822	3.86453	0.438979	0.660997	0.892218	-6.51177
8733	ENSG00000114026.21	ENSG00000114026	protein_coding	OGG1	4968	InGen	0.817493	18	c("ENST00000302003.11", "ENST00000344629.11", "ENST00000349503.9", "ENST00000302036.11", "ENST00000339511.9", "ENST00000436092.1", "ENST00000449570.6", "ENST00000302008.12", "ENST00000425665.1", "ENST00000383826.9", "ENST00000441094.5", "ENST00000429146.5", "ENST00000432857.2", "ENST00000426518.5", "ENST00000352937.5", "ENST00000383825.2", "ENST00000416333.1", "ENST00000602976.1")	-0.0150591	3.89719	-0.55654	0.578262	0.855813	-6.45587
2720	ENSG00000134072.10	ENSG00000134072	protein_coding	CAMK1	8536	InGen	5.35585	6	c("ENST00000256460.7", "ENST00000496534.1", "ENST00000421120.1", "ENST00000482803.1", "ENST00000397277.6", "ENST00000411972.1")	-0.027264	5.1303	-0.815022	0.415714	0.766527	-6.44064
4234	ENSG00000171148.13	ENSG00000171148	protein_coding	TADA3	10474	InGen	4.07894	6	c("ENST00000301964.6", "ENST00000492103.1", "ENST00000440161.5", "ENST00000343450.2", "ENST00000492635.1", "ENST00000439043.1")	-0.0147163	5.40809	-0.722329	0.470661	0.798437	-6.53962
3608	ENSG00000241553.12	ENSG00000241553	protein_coding	ARPC4	10093	InGen	4.27026	8	c("ENST00000498623.6", "ENST00000397261.7", "ENST00000479956.1", "ENST00000417500.5", "ENST00000440787.5", "ENST00000467289.5", "ENST00000485273.1", "ENST00000433034.1")	-0.0190345	5.20456	-0.662389	0.508237	0.817877	-6.55883
10365	ENSG00000214021.15	ENSG00000214021	protein_coding	TTLL3	26140	InGen	0.624615	33	c("ENST00000414814.5", "ENST00000452597.5", "ENST00000419081.5", "ENST00000438596.5", "ENST00000459758.5", "ENST00000417065.5", "ENST00000439814.5", "ENST00000418745.5", "ENST00000430718.5", "ENST00000427220.5", "ENST00000426895.8", "ENST00000426827.5", "ENST00000431204.5", "ENST00000422738.5", "ENST00000430390.5", "ENST00000483051.5", "ENST00000310252.11", "ENST00000496526.5", "ENST00000496246.5", "ENST00000474948.5", "ENST00000452823.5", "ENST00000443148.5", "ENST00000383827.5", "ENST00000473661.5", "ENST00000455274.5", "ENST00000438141.5", "ENST00000430793.1", "ENST00000602338.1", "ENST00000482269.1", "ENST00000492440.1", "ENST00000466245.1", "ENST00000471058.1", "ENST00000493241.1")	-0.0154123	3.95438	-0.43909	0.660916	0.892218	-6.52607
336	ENSG00000269886.1	ENSG00000269886	antisense			InGen	0.237286	1	ENST00000602768.1	-0.0119344	-2.71247	-0.107338	0.914594	0.978007	-5.43413
5348	ENSG00000156990.14	ENSG00000156990	protein_coding	RPUSD3	285367	InGen	1.45425	17	c("ENST00000423108.5", "ENST00000433535.6", "ENST00000383820.9", "ENST00000464783.1", "ENST00000466141.1", "ENST00000424438.5", "ENST00000427174.5", "ENST00000475470.1", "ENST00000484134.5", "ENST00000418713.5", "ENST00000472381.5", "ENST00000433972.1", "ENST00000433555.1", "ENST00000451405.1", "ENST00000485705.5", "ENST00000473522.1", "ENST00000460909.1")	-0.0447095	4.25366	-1.65021	0.0999595	0.448411	-5.32331
1799	ENSG00000171135.13	ENSG00000171135	protein_coding	JAGN1	84522	InGen	1.95034	2	c("ENST00000307768.4", "ENST00000489724.1")	-0.00642168	3.13254	-0.288037	0.77352	0.933609	-6.43906
4676	ENSG00000163701.18	ENSG00000163701	protein_coding	IL17RE	132014	InGen	0.0504409	11	c("ENST00000461534.1", "ENST00000421412.5", "ENST00000383814.7", "ENST00000489181.5", "ENST00000444427.5", "ENST00000434065.5", "ENST00000454190.6", "ENST00000383815.7", "ENST00000454992.1", "ENST00000483258.1", "ENST00000480244.1")	0.167206	-0.781966	2.35562	0.019143	0.222578	-3.28516
4540	ENSG00000163702.18	ENSG00000163702	protein_coding	IL17RC	84818	InGen	0.475499	30	c("ENST00000383812.8", "ENST00000416074.6", "ENST00000469686.5", "ENST00000451165.5", "ENST00000434756.5", "ENST00000438091.5", "ENST00000412901.5", "ENST00000466046.5", "ENST00000295981.7", "ENST00000451231.5", "ENST00000483582.5", "ENST00000481032.1", "ENST00000497102.5", "ENST00000494365.5", "ENST00000498214.5", "ENST00000436503.5", "ENST00000403601.7", "ENST00000476810.5", "ENST00000451271.5", "ENST00000424206.5", "ENST00000490512.5", "ENST00000440502.5", "ENST00000455057.5", "ENST00000413608.2", "ENST00000478206.1", "ENST00000464406.5", "ENST00000461995.5", "ENST00000497387.5", "ENST00000466712.1", "ENST00000465794.1")	0.0741853	2.45184	1.76984	0.077782	0.408447	-4.85182
3778	ENSG00000163703.17	ENSG00000163703	protein_coding	CRELD1	78987	InGen	4.38912	11	c("ENST00000397170.7", "ENST00000383811.7", "ENST00000452070.5", "ENST00000326434.9", "ENST00000414117.5", "ENST00000465716.1", "ENST00000491527.1", "ENST00000489674.5", "ENST00000467713.5", "ENST00000435417.1", "ENST00000482691.1")	0.0103589	5.41747	0.289819	0.772157	0.933413	-6.75968
553	ENSG00000269894.1	ENSG00000269894	sense_intronic			InGen	0.716626	1	ENST00000602411.1	-0.00234855	-0.0788932	-0.0404254	0.967781	0.992324	-5.90624
3939	ENSG00000163704.11	ENSG00000163704	protein_coding	PRRT3	285368	InGen	1.97547	3	c("ENST00000295984.7", "ENST00000412055.5", "ENST00000411976.2")	-0.0768341	4.27832	-1.97175	0.0495683	0.336347	-4.75475
614	ENSG00000230082.1	ENSG00000230082	antisense	PRRT3-AS1	100874032	InGen	0.377354	1	ENST00000431558.1	0.00367114	-1.0299	0.0429965	0.965733	0.992147	-5.72449
3823	ENSG00000269982.1	ENSG00000269982	antisense			InGen	0.140414	1	ENST00000602436.1	-0.0172085	0.1915	-0.232091	0.816628	0.948055	-5.93676
4270	ENSG00000125037.12	ENSG00000125037	protein_coding	EMC3	55831	InGen	4.13879	5	c("ENST00000245046.6", "ENST00000487465.5", "ENST00000497557.1", "ENST00000429759.5", "ENST00000470827.2")	-0.0113462	5.54405	-0.733714	0.463703	0.794227	-6.5437
3714	ENSG00000180385.8	ENSG00000180385	transcribed_unprocessed_pseudogene	EMC3-AS1		InGen	0.459927	6	c("ENST00000366264.6", "ENST00000326237.3", "ENST00000440568.1", "ENST00000438698.1", "ENST00000424904.1", "ENST00000430621.1")	0.00753623	1.95936	0.243233	0.807993	0.945284	-6.24707
294	ENSG00000232901.1	ENSG00000232901	processed_pseudogene	CYCSP10		InGen	0.253545	1	ENST00000417973.1	0.111472	-2.51529	1.00493	0.315749	0.694973	-5.05075
2533	ENSG00000206567.9	ENSG00000206567	lincRNA			InGen	0.238024	7	c("ENST00000383808.6", "ENST00000420091.5", "ENST00000621000.1", "ENST00000437616.1", "ENST00000454232.1", "ENST00000426698.1", "ENST00000429065.2")	-0.0153228	0.49283	-0.266815	0.789797	0.939278	-5.97268
3017	ENSG00000186162.10	ENSG00000186162	transcribed_unprocessed_pseudogene	CIDECP		InGen	1.66421	6	c("ENST00000432401.5", "ENST00000335507.9", "ENST00000433871.5", "ENST00000424691.1", "ENST00000424471.1", "ENST00000445082.1")	0.0112382	3.58739	0.318214	0.750547	0.925218	-6.50922
8378	ENSG00000144554.10	ENSG00000144554	protein_coding	FANCD2	2177	InGen	0.232679	13	c("ENST00000287647.7", "ENST00000383807.5", "ENST00000435522.5", "ENST00000419585.5", "ENST00000431693.1", "ENST00000625535.1", "ENST00000438741.1", "ENST00000483276.1", "ENST00000464934.1", "ENST00000421731.5", "ENST00000470757.5", "ENST00000480909.1", "ENST00000470028.1")	-0.012999	1.95188	-0.309429	0.757213	0.927558	-6.22399
1233	ENSG00000254999.3	ENSG00000254999	protein_coding	BRK1	55845	InGen	22.6736	1	ENST00000530758.1	-0.00611483	6.11452	-0.300674	0.763874	0.929864	-6.8107
4213	ENSG00000134086.7	ENSG00000134086	protein_coding	VHL	7428	InGen	4.96741	3	c("ENST00000256474.2", "ENST00000345392.2", "ENST00000477538.1")	0.00864158	5.53614	0.448414	0.654182	0.890487	-6.71189
3483	ENSG00000134070.4	ENSG00000134070	protein_coding	IRAK2	3656	InGen	0.77371	1	ENST00000256458.4	0.100168	2.7429	1.92675	0.0549668	0.351349	-4.6175
5572	ENSG00000157014.10	ENSG00000157014	protein_coding	TATDN2	9797	InGen	1.49857	4	c("ENST00000287652.8", "ENST00000448281.6", "ENST00000426850.1", "ENST00000496355.1")	-0.0326622	4.30913	-1.30831	0.191783	0.580866	-5.82578
1328	ENSG00000231177.4	ENSG00000231177	antisense	LINC00852	84657	InGen	0.456711	2	c("ENST00000538717.1", "ENST00000475197.1")	0.0106502	0.529222	0.193441	0.846746	0.956678	-6.0042
2064	ENSG00000157017.15	ENSG00000157017	protein_coding	GHRL	51738	InGen	0.0695775	15	c("ENST00000335542.12", "ENST00000481287.5", "ENST00000491589.5", "ENST00000430179.5", "ENST00000422159.5", "ENST00000287656.11", "ENST00000437422.6", "ENST00000439975.6", "ENST00000446937.2", "ENST00000449238.6", "ENST00000457360.5", "ENST00000429122.1", "ENST00000475759.5", "ENST00000476283.1", "ENST00000425479.1")	-0.107288	-1.56552	-0.993459	0.321296	0.698656	-5.18529
1712	ENSG00000240288.7	ENSG00000240288	antisense	GHRLOS	100126793	InGen	0.538552	4	c("ENST00000605014.5", "ENST00000605105.5", "ENST00000439539.3", "ENST00000603771.1")	0.0528071	1.12601	0.875271	0.382135	0.745358	-5.7672
70	ENSG00000276678.1	ENSG00000276678	misc_RNA			InGen	0.0568923	1	ENST00000610995.1	0.044908	-5.33657	0.397819	0.69105	0.903638	-5.10653
5446	ENSG00000157020.17	ENSG00000157020	protein_coding	SEC13	6396	InGen	2.18993	19	c("ENST00000492602.5", "ENST00000397109.7", "ENST00000337354.8", "ENST00000350697.7", "ENST00000479868.6", "ENST00000397117.5", "ENST00000383801.6", "ENST00000477547.6", "ENST00000476597.1", "ENST00000490283.1", "ENST00000482647.5", "ENST00000397105.7", "ENST00000431352.1", "ENST00000397102.5", "ENST00000397101.5", "ENST00000397099.1", "ENST00000428626.5", "ENST00000445064.1", "ENST00000432213.1")	-0.0146519	4.87807	-0.838021	0.402694	0.75911	-6.39663
10165	ENSG00000157087.16	ENSG00000157087	protein_coding	ATP2B2	491	InGen	20.3135	9	c("ENST00000352432.8", "ENST00000360273.6", "ENST00000383800.8", "ENST00000460129.5", "ENST00000397077.5", "ENST00000452124.1", "ENST00000467702.2", "ENST00000468426.1", "ENST00000480680.2")	0.00193221	8.99727	0.0377691	0.969897	0.992619	-7.0205
74	ENSG00000216135.3	ENSG00000216135	miRNA	MIR885	100126334	InGen	0.565548	1	ENST00000401316.3	-0.0768894	-3.38769	-0.567207	0.571003	0.852618	-5.22291
472	ENSG00000236999.1	ENSG00000236999	sense_intronic	ATP2B2-IT1		InGen	0.453897	1	ENST00000440152.1	-0.0108898	-0.939267	-0.134171	0.893358	0.97103	-5.7434
507	ENSG00000224771.1	ENSG00000224771	sense_intronic	ATP2B2-IT2	100874325	InGen	0.240162	1	ENST00000419591.1	0.151909	-1.88577	1.61916	0.106475	0.461155	-4.45674
6700	ENSG00000132164.9	ENSG00000132164	protein_coding	SLC6A11	6538	InGen	1.71382	3	c("ENST00000254488.6", "ENST00000454147.1", "ENST00000464828.1")	0.0913529	4.73174	2.12126	0.0347293	0.289532	-4.52276
4904	ENSG00000157103.10	ENSG00000157103	protein_coding	SLC6A1	6529	InGen	19.9267	5	c("ENST00000287766.8", "ENST00000425938.5", "ENST00000462473.1", "ENST00000460480.1", "ENST00000495636.1")	-0.0309057	7.96587	-1.19184	0.234277	0.624552	-6.26437
5546	ENSG00000196639.6	ENSG00000196639	protein_coding	HRH1	3269	InGen	1.30364	4	c("ENST00000438284.2", "ENST00000431010.2", "ENST00000413416.1", "ENST00000397056.1")	0.0388743	4.25585	0.799297	0.424758	0.772443	-6.34991
8833	ENSG00000197548.12	ENSG00000197548	protein_coding	ATG7	10533	InGen	2.16837	24	c("ENST00000451513.5", "ENST00000435760.5", "ENST00000451830.5", "ENST00000460444.5", "ENST00000470474.1", "ENST00000444619.5", "ENST00000418682.5", "ENST00000446450.6", "ENST00000354956.9", "ENST00000354449.7", "ENST00000419112.5", "ENST00000469654.2", "ENST00000423116.1", "ENST00000488924.5", "ENST00000464282.1", "ENST00000424071.5", "ENST00000434066.6", "ENST00000478638.5", "ENST00000461278.1", "ENST00000460291.1", "ENST00000467121.1", "ENST00000414717.5", "ENST00000427759.5", "ENST00000446110.1" )	0.00905714	5.67316	0.565528	0.572142	0.85302	-6.66583
7207	ENSG00000144560.13	ENSG00000144560	protein_coding	VGLL4	9686	InGen	2.84349	18	c("ENST00000273038.7", "ENST00000413604.5", "ENST00000451674.6", "ENST00000424529.6", "ENST00000430365.6", "ENST00000426568.5", "ENST00000445411.5", "ENST00000418000.5", "ENST00000458499.5", "ENST00000417206.6", "ENST00000417466.5", "ENST00000424709.5", "ENST00000419541.4", "ENST00000437722.1", "ENST00000623028.1", "ENST00000480288.1", "ENST00000463387.1", "ENST00000414047.1")	0.0563679	5.58858	2.5163	0.0123875	0.1777	-3.71207
5925	ENSG00000144559.10	ENSG00000144559	protein_coding	TAMM41	132001	InGen	1.09193	12	c("ENST00000498127.5", "ENST00000455809.5", "ENST00000273037.9", "ENST00000457498.5", "ENST00000486090.1", "ENST00000414736.1", "ENST00000444133.6", "ENST00000460246.1", "ENST00000411947.1", "ENST00000417723.1", "ENST00000494388.1", "ENST00000630288.1")	0.0144701	4.01801	0.546081	0.585421	0.858725	-6.48882
5683	ENSG00000157152.16	ENSG00000157152	protein_coding	SYN2	6854	InGen	21.8572	6	c("ENST00000621198.4", "ENST00000620175.4", "ENST00000424884.1", "ENST00000439861.5", "ENST00000447752.2", "ENST00000425297.2")	0.0734444	8.39282	1.72995	0.0846806	0.422741	-5.51268
1166	ENSG00000226642.1	ENSG00000226642	processed_pseudogene	ACTG1P12		InGen	0.990172	1	ENST00000423183.1	0.0196725	1.49237	0.353252	0.72415	0.916311	-6.14099
1650	ENSG00000157150.4	ENSG00000157150	protein_coding	TIMP4	7079	InGen	0.479442	1	ENST00000287814.4	-0.0161966	0.954521	-0.30556	0.760154	0.928667	-6.04876
4046	ENSG00000132170.19	ENSG00000132170	protein_coding	PPARG	5468	InGen	0.560888	14	c("ENST00000397010.6", "ENST00000397029.7", "ENST00000309576.10", "ENST00000397015.6", "ENST00000455517.5", "ENST00000397012.6", "ENST00000397026.6", "ENST00000497594.5", "ENST00000438682.5", "ENST00000397000.5", "ENST00000477039.5", "ENST00000287820.10", "ENST00000397023.5", "ENST00000396999.2")	0.110129	2.56469	2.97147	0.00320658	0.0925649	-2.14562
272	ENSG00000225026.1	ENSG00000225026	processed_pseudogene			InGen	0.322799	1	ENST00000419844.1	0.102568	-2.22497	0.988171	0.323875	0.700817	-5.11145
5667	ENSG00000154743.17	ENSG00000154743	protein_coding	TSEN2	80746	InGen	1.57251	11	c("ENST00000446004.5", "ENST00000454502.6", "ENST00000402228.7", "ENST00000444864.5", "ENST00000284995.10", "ENST00000473755.5", "ENST00000415684.5", "ENST00000490981.1", "ENST00000455118.5", "ENST00000412698.2", "ENST00000475595.1")	-0.00282415	4.49069	-0.17335	0.862494	0.962109	-6.68478
102	ENSG00000251774.1	ENSG00000251774	snRNA	RNU6-377P		InGen	1.37339	1	ENST00000515965.1	0.0493444	-1.5215	0.685153	0.493783	0.809935	-5.43235
1829	ENSG00000225526.4	ENSG00000225526	protein_coding	MKRN2OS	100129480	InGen	0.223369	4	c("ENST00000567514.1", "ENST00000561645.2", "ENST00000564146.3", "ENST00000447550.1")	0.0869298	0.0801549	1.0632	0.288556	0.671839	-5.4069
2848	ENSG00000075975.15	ENSG00000075975	protein_coding	MKRN2	23609	InGen	5.21594	3	c("ENST00000170447.11", "ENST00000411987.5", "ENST00000448482.1")	0.0182163	5.26091	1.20395	0.229569	0.619376	-6.0702
7847	ENSG00000132155.11	ENSG00000132155	protein_coding	RAF1	5894	InGen	3.53077	12	c("ENST00000251849.8", "ENST00000442415.6", "ENST00000432427.2", "ENST00000423275.5", "ENST00000471449.1", "ENST00000465826.5", "ENST00000475353.1", "ENST00000494557.1", "ENST00000460610.1", "ENST00000491290.1", "ENST00000416093.1", "ENST00000492690.1")	-0.00167255	5.9684	-0.11691	0.90701	0.975579	-6.84043
5478	ENSG00000144712.11	ENSG00000144712	protein_coding	CAND2	23066	InGen	1.8851	6	c("ENST00000295989.9", "ENST00000446928.5", "ENST00000456430.6", "ENST00000626378.1", "ENST00000466558.1", "ENST00000454887.1")	-0.0257342	4.67175	-0.885797	0.376445	0.740914	-6.33262
510	ENSG00000272263.1	ENSG00000272263	antisense			InGen	0.267777	1	ENST00000606447.1	0.129443	-1.82456	1.53553	0.12572	0.494739	-4.569
3720	ENSG00000144713.12	ENSG00000144713	protein_coding	RPL32	6161	InGen	18.179	8	c("ENST00000429711.6", "ENST00000396957.5", "ENST00000273223.10", "ENST00000435983.5", "ENST00000396953.6", "ENST00000457131.1", "ENST00000452606.2", "ENST00000434963.1")	-0.0437371	7.15504	-2.01966	0.0443182	0.32112	-4.91078
6882	ENSG00000144711.13	ENSG00000144711	protein_coding	IQSEC1	9922	InGen	11.6129	5	c("ENST00000273221.8", "ENST00000618604.4", "ENST00000613206.1", "ENST00000473088.1", "ENST00000474467.1")	0.0110661	7.69214	0.346709	0.729056	0.917205	-6.89623
156	ENSG00000231362.1	ENSG00000231362	processed_pseudogene			InGen	1.76618	1	ENST00000445577.1	0.0530502	-0.63687	0.754625	0.451073	0.787528	-5.55134
8182	ENSG00000132182.11	ENSG00000132182	protein_coding	NUP210	23225	InGen	1.1004	4	c("ENST00000254508.6", "ENST00000485755.1", "ENST00000479519.5", "ENST00000420141.2")	-0.00435763	4.43336	-0.138224	0.890157	0.97024	-6.68193
515	ENSG00000244502.2	ENSG00000244502	antisense	HDAC11-AS1	100874101	InGen	0.126877	1	ENST00000424112.2	-0.142883	-2.59907	-1.28459	0.199938	0.591344	-4.77276
5281	ENSG00000163517.14	ENSG00000163517	protein_coding	HDAC11	79885	InGen	3.95997	21	c("ENST00000433119.5", "ENST00000295757.7", "ENST00000446613.6", "ENST00000402259.5", "ENST00000402271.5", "ENST00000425430.5", "ENST00000404548.5", "ENST00000404040.5", "ENST00000458642.5", "ENST00000405478.5", "ENST00000405025.5", "ENST00000475818.5", "ENST00000522202.5", "ENST00000418189.5", "ENST00000434848.5", "ENST00000416248.5", "ENST00000455904.5", "ENST00000437379.2", "ENST00000487585.5", "ENST00000498532.5", "ENST00000495099.2")	0.00551829	5.75648	0.151832	0.879423	0.966745	-6.81824
4812	ENSG00000163520.13	ENSG00000163520	protein_coding	FBLN2	2199	InGen	0.6712	7	c("ENST00000404922.7", "ENST00000295760.11", "ENST00000465610.1", "ENST00000492059.5", "ENST00000477845.1", "ENST00000295761.11", "ENST00000421373.1")	-0.0196108	2.65853	-0.319073	0.749896	0.925112	-6.34103
1021	ENSG00000224514.2	ENSG00000224514	antisense	LINC00620	285375	InGen	0.145745	2	c("ENST00000438915.1", "ENST00000419618.2")	0.0340284	-1.41952	0.391258	0.695887	0.905495	-5.58671
4579	ENSG00000154764.5	ENSG00000154764	protein_coding	WNT7A	7476	InGen	0.880249	3	c("ENST00000285018.4", "ENST00000489346.1", "ENST00000497808.1")	-0.14599	3.18773	-2.82505	0.00504822	0.116371	-2.61673
966	ENSG00000233121.1	ENSG00000233121	unitary_pseudogene	VN1R20P		InGen	0.33322	1	ENST00000425215.1	0.0663708	-0.373959	0.909561	0.363793	0.731016	-5.47251
3869	ENSG00000275340.1	ENSG00000275340	transcribed_unprocessed_pseudogene	FGD5P1	100132526	InGen	0.165927	2	c("ENST00000611158.1", "ENST00000614866.1")	-0.0137952	0.625344	-0.241348	0.809453	0.945524	-6.01069
3748	ENSG00000180438.15	ENSG00000180438	transcribed_processed_pseudogene	TPRXL	348825	InGen	0.0487662	14	c("ENST00000532880.6", "ENST00000530586.5", "ENST00000532753.5", "ENST00000524375.5", "ENST00000326972.12", "ENST00000529129.6", "ENST00000528312.5", "ENST00000528067.2", "ENST00000424053.5", "ENST00000637756.1", "ENST00000429201.6", "ENST00000532924.5", "ENST00000528040.1", "ENST00000636198.1")	-0.0588454	-1.22736	-0.747429	0.455397	0.789452	-5.4464
1772	ENSG00000163528.12	ENSG00000163528	protein_coding	CHCHD4	131474	InGen	2.23012	3	c("ENST00000295767.9", "ENST00000396914.3", "ENST00000420103.1")	-0.0755269	3.39776	-3.09775	0.00213681	0.0728927	-1.88512
3572	ENSG00000170876.7	ENSG00000170876	protein_coding	TMEM43	79188	InGen	3.29748	2	c("ENST00000306077.4", "ENST00000432444.1")	0.0231698	4.78375	1.13736	0.256307	0.644238	-6.09763
1335	ENSG00000268279.4	ENSG00000268279	protein_coding			InGen	0.246765	3	c("ENST00000608606.1", "ENST00000601399.3", "ENST00000626721.1")	0.169514	-0.478194	2.87867	0.00428416	0.107144	-2.08673
4798	ENSG00000154767.14	ENSG00000154767	protein_coding	XPC	7508	InGen	2.47131	7	c("ENST00000285021.11", "ENST00000476581.6", "ENST00000427795.2", "ENST00000477324.6", "ENST00000455144.6", "ENST00000452172.1", "ENST00000511155.1")	-0.039654	4.92847	-1.39057	0.1654	0.547551	-5.79647
3815	ENSG00000170860.3	ENSG00000170860	protein_coding	LSM3	27258	InGen	2.3077	1	ENST00000306024.3	-0.0321558	4.43071	-1.25523	0.210382	0.601032	-5.90864
8254	ENSG00000131389.16	ENSG00000131389	protein_coding	SLC6A6	6533	InGen	1.41004	11	c("ENST00000622810.4", "ENST00000610642.4", "ENST00000622186.4", "ENST00000613060.4", "ENST00000618278.4", "ENST00000621751.4", "ENST00000613930.4", "ENST00000622176.4", "ENST00000615188.1", "ENST00000452775.1", "ENST00000452151.1")	-0.00059846	4.75447	-0.0130498	0.989597	0.99712	-6.72906
11885	ENSG00000144596.12	ENSG00000144596	protein_coding	GRIP2	80852	InGen	0.656519	7	c("ENST00000621039.4", "ENST00000619221.4", "ENST00000430219.2", "ENST00000637182.1", "ENST00000422481.5", "ENST00000413414.1", "ENST00000637939.1")	0.000369642	4.16659	0.00756749	0.993967	0.998295	-6.65225
107	ENSG00000207163.1	ENSG00000207163	snRNA	RNU6-905P		InGen	0.258623	1	ENST00000384434.1	-0.0324015	-3.90561	-0.229855	0.818363	0.948974	-5.27292
446	ENSG00000235629.1	ENSG00000235629	antisense			InGen	0.123952	1	ENST00000424242.1	-0.0108601	-2.92748	-0.0784912	0.93749	0.984692	-5.40489
3556	ENSG00000154781.15	ENSG00000154781	protein_coding	CCDC174	51244	InGen	2.08754	6	c("ENST00000611584.4", "ENST00000463438.5", "ENST00000303688.8", "ENST00000383794.6", "ENST00000465759.1", "ENST00000476763.1")	0.0349607	4.2232	1.74599	0.0818485	0.417847	-5.16651
3492	ENSG00000131379.9	ENSG00000131379	protein_coding	C3orf20	84077	InGen	0.21064	4	c("ENST00000253697.7", "ENST00000435614.5", "ENST00000412910.1", "ENST00000495387.1")	0.307846	0.788321	3.79853	0.000176604	0.0162751	0.613394
8046	ENSG00000154783.10	ENSG00000154783	protein_coding	FGD5	152273	InGen	0.371297	6	c("ENST00000285046.9", "ENST00000543601.5", "ENST00000457774.1", "ENST00000468662.5", "ENST00000476851.1", "ENST00000487605.1")	0.0290273	2.84561	0.696289	0.486794	0.806902	-6.1916
5131	ENSG00000225733.5	ENSG00000225733	antisense	FGD5-AS1	100505641	InGen	12.1145	5	c("ENST00000430166.5", "ENST00000424349.1", "ENST00000417835.1", "ENST00000426200.1", "ENST00000440079.1")	-0.0187134	7.23364	-1.12694	0.260678	0.647667	-6.29922
11821	ENSG00000177463.15	ENSG00000177463	protein_coding	NR2C2	7182	InGen	4.27268	13	c("ENST00000413118.5", "ENST00000425241.5", "ENST00000435454.5", "ENST00000323373.10", "ENST00000475707.5", "ENST00000393102.7", "ENST00000437120.5", "ENST00000406272.6", "ENST00000617312.4", "ENST00000478572.1", "ENST00000439011.5", "ENST00000495282.1", "ENST00000413194.1")	0.029833	6.94053	2.04094	0.0421429	0.313371	-4.8582
5383	ENSG00000131368.7	ENSG00000131368	protein_coding	MRPS25	64432	InGen	4.52471	7	c("ENST00000496484.1", "ENST00000474866.1", "ENST00000253686.6", "ENST00000449354.6", "ENST00000420267.5", "ENST00000444840.6", "ENST00000447299.1")	-0.0159177	5.93297	-0.878312	0.380486	0.74377	-6.46193
7921	ENSG00000131381.12	ENSG00000131381	protein_coding	RBSN	64145	InGen	6.07724	9	c("ENST00000253699.7", "ENST00000476527.6", "ENST00000426541.1", "ENST00000483098.5", "ENST00000449964.6", "ENST00000463214.5", "ENST00000441057.5", "ENST00000449050.5", "ENST00000507357.1")	0.0153043	6.95038	0.953219	0.341256	0.715818	-6.46223
5598	ENSG00000131375.9	ENSG00000131375	protein_coding	CAPN7	23473	InGen	3.66725	7	c("ENST00000418994.1", "ENST00000457023.1", "ENST00000253693.6", "ENST00000415565.1", "ENST00000443567.5", "ENST00000463417.5", "ENST00000472400.1")	0.0053048	5.69974	0.320626	0.74872	0.924536	-6.77692
5733	ENSG00000224660.1	ENSG00000224660	antisense	SH3BP5-AS1	100505696	InGen	0.642317	3	c("ENST00000420195.1", "ENST00000413977.1", "ENST00000436602.1")	-0.0096036	3.13434	-0.265047	0.791157	0.93987	-6.45525
4159	ENSG00000131370.15	ENSG00000131370	protein_coding	SH3BP5	9467	InGen	7.57069	9	c("ENST00000383791.7", "ENST00000412806.1", "ENST00000426925.5", "ENST00000408919.7", "ENST00000366391.6", "ENST00000450625.1", "ENST00000417936.5", "ENST00000465894.6", "ENST00000459627.1")	0.0231123	6.22028	0.996351	0.319892	0.69754	-6.3732
273	ENSG00000226427.1	ENSG00000226427	processed_pseudogene	HMGN2P7		InGen	0.0786176	1	ENST00000456186.1	0.122668	-4.34234	0.794461	0.427563	0.773882	-5.02508
5714	ENSG00000206562.11	ENSG00000206562	protein_coding	METTL6	131965	InGen	2.00367	10	c("ENST00000443029.5", "ENST00000584799.1", "ENST00000458728.5", "ENST00000383790.7", "ENST00000450816.6", "ENST00000489881.5", "ENST00000485131.1", "ENST00000453819.5", "ENST00000383789.9", "ENST00000598878.1")	0.014111	4.83699	1.0945	0.274622	0.660606	-6.15131
5152	ENSG00000144597.13	ENSG00000144597	protein_coding	EAF1	85403	InGen	3.8175	3	c("ENST00000396842.6", "ENST00000449565.1", "ENST00000617675.1")	0.00735056	5.65743	0.393883	0.69395	0.905088	-6.74479
4321	ENSG00000249786.7	ENSG00000249786	antisense	EAF1-AS1		InGen	0.0419778	13	c("ENST00000597949.1", "ENST00000595975.1", "ENST00000494875.3", "ENST00000595627.5", "ENST00000593876.5", "ENST00000594820.5", "ENST00000609310.3", "ENST00000629729.2", "ENST00000608780.1", "ENST00000599742.1", "ENST00000610011.1", "ENST00000626521.1", "ENST00000608408.2")	0.11265	-1.26107	1.37404	0.170466	0.55428	-4.85328
4175	ENSG00000206561.12	ENSG00000206561	protein_coding	COLQ	8292	InGen	0.952538	8	c("ENST00000383788.9", "ENST00000603752.1", "ENST00000383781.8", "ENST00000603808.5", "ENST00000383786.9", "ENST00000605797.1", "ENST00000604401.1", "ENST00000603469.1")	0.0492044	3.29168	1.31522	0.189454	0.577558	-5.67218
70	ENSG00000263573.1	ENSG00000263573	miRNA	MIR4270	100422868	InGen	0.139746	1	ENST00000581799.1	0.314875	-4.91301	2.25815	0.0246632	0.252031	-3.42334
283	ENSG00000241064.3	ENSG00000241064	misc_RNA	RN7SL110P		InGen	0.223853	1	ENST00000498222.3	-0.0172898	-2.71278	-0.147399	0.882917	0.967566	-5.43669
3055	ENSG00000131373.14	ENSG00000131373	protein_coding	HACL1	26061	InGen	3.37378	13	c("ENST00000321169.9", "ENST00000628377.2", "ENST00000435217.6", "ENST00000383779.8", "ENST00000451445.6", "ENST00000456194.6", "ENST00000457447.6", "ENST00000422591.5", "ENST00000421993.5", "ENST00000414979.1", "ENST00000469454.1", "ENST00000460907.1", "ENST00000472857.1")	-0.0138765	4.74318	-0.774627	0.439177	0.779875	-6.43433
3704	ENSG00000169814.12	ENSG00000169814	protein_coding	BTD	686	InGen	1.63176	12	c("ENST00000427382.1", "ENST00000494021.1", "ENST00000417015.1", "ENST00000449107.5", "ENST00000303498.9", "ENST00000480711.1", "ENST00000471964.5", "ENST00000467027.5", "ENST00000437172.5", "ENST00000436193.5", "ENST00000383778.5", "ENST00000482824.1")	-0.0360606	3.94122	-1.20188	0.230368	0.620212	-5.90516
11276	ENSG00000206560.11	ENSG00000206560	protein_coding	ANKRD28	23243	InGen	4.27011	15	c("ENST00000624145.3", "ENST00000399451.6", "ENST00000412318.5", "ENST00000498713.1", "ENST00000497037.5", "ENST00000479043.1", "ENST00000451422.1", "ENST00000463533.1", "ENST00000498524.5", "ENST00000462657.1", "ENST00000492895.1", "ENST00000476472.5", "ENST00000460278.5", "ENST00000439830.5", "ENST00000461696.1")	-0.0319527	6.92963	-1.56998	0.117486	0.481256	-5.69129
74	ENSG00000264354.1	ENSG00000264354	miRNA	MIR3134	100422990	InGen	1.27521	1	ENST00000579433.1	0.058422	-2.18967	0.627729	0.530665	0.830722	-5.35846
1219	ENSG00000270409.1	ENSG00000270409	transcribed_unprocessed_pseudogene			InGen	0.0533546	2	c("ENST00000604625.1", "ENST00000605733.1")	-0.148869	-2.87304	-1.02205	0.30759	0.688061	-4.9975
295	ENSG00000263740.2	ENSG00000263740	misc_RNA	RN7SL4P		InGen	1404.46	1	ENST00000584058.2	-0.124498	9.96554	-1.28685	0.199149	0.590448	-6.2409
79	ENSG00000207815.1	ENSG00000207815	miRNA	MIR563	693148	InGen	2.29774	1	ENST00000385080.1	-0.00608646	-1.33048	-0.0847341	0.93253	0.983354	-5.67235
1525	ENSG00000224728.1	ENSG00000224728	processed_pseudogene			InGen	0.495897	1	ENST00000413639.1	0.0511342	0.768933	1.16455	0.245136	0.633817	-5.4276
5679	ENSG00000131386.17	ENSG00000131386	protein_coding	GALNT15	117248	InGen	2.8821	6	c("ENST00000339732.9", "ENST00000437509.3", "ENST00000470031.1", "ENST00000430410.1", "ENST00000489467.1", "ENST00000617544.3")	-0.0703787	5.31353	-0.856606	0.392355	0.752778	-6.42617
3562	ENSG00000154813.9	ENSG00000154813	protein_coding	DPH3	285381	InGen	3.33137	4	c("ENST00000488423.1", "ENST00000383775.4", "ENST00000285082.8", "ENST00000462982.1")	-0.0393624	4.95691	-1.63067	0.104023	0.456887	-5.44198
6095	ENSG00000154814.13	ENSG00000154814	protein_coding	OXNAD1	92106	InGen	1.56764	9	c("ENST00000627468.2", "ENST00000285083.9", "ENST00000605932.5", "ENST00000442255.5", "ENST00000435829.6", "ENST00000486267.5", "ENST00000452581.5", "ENST00000606098.1", "ENST00000607329.1")	0.00529105	4.67519	0.362593	0.717167	0.913453	-6.659
4776	ENSG00000131378.13	ENSG00000131378	protein_coding	RFTN1	23180	InGen	3.94531	12	c("ENST00000607320.5", "ENST00000432519.5", "ENST00000334133.8", "ENST00000483671.1", "ENST00000451036.5", "ENST00000495666.5", "ENST00000484752.5", "ENST00000470458.1", "ENST00000449415.5", "ENST00000441460.5", "ENST00000453536.5", "ENST00000431547.1")	-0.0512186	5.5542	-1.16149	0.246379	0.635287	-6.14178
549	ENSG00000271964.1	ENSG00000271964	antisense			InGen	0.602322	1	ENST00000607464.1	0.058779	-0.250646	1.11493	0.265782	0.65318	-5.30929
564	ENSG00000272498.1	ENSG00000272498	antisense			InGen	0.451771	1	ENST00000607363.1	-0.0335263	-0.645683	-0.575734	0.565232	0.849445	-5.64557
551	ENSG00000272529.1	ENSG00000272529	antisense			InGen	0.342077	1	ENST00000606713.1	0.196501	-1.07998	2.99455	0.00298031	0.0884877	-1.76233
5146	ENSG00000154822.16	ENSG00000154822	protein_coding	PLCL2	23228	InGen	6.27294	5	c("ENST00000460467.1", "ENST00000615277.4", "ENST00000432376.5", "ENST00000579507.1", "ENST00000419842.1")	-0.0618055	6.32703	-2.11915	0.0349088	0.289532	-4.65769
11269	ENSG00000131374.14	ENSG00000131374	protein_coding	TBC1D5	9779	InGen	4.4138	30	c("ENST00000253692.11", "ENST00000429383.8", "ENST00000414318.2", "ENST00000446818.6", "ENST00000429924.6", "ENST00000465884.1", "ENST00000415814.6", "ENST00000452492.6", "ENST00000412981.5", "ENST00000428355.5", "ENST00000425944.5", "ENST00000430169.5", "ENST00000445294.5", "ENST00000414349.5", "ENST00000443499.6", "ENST00000443386.5", "ENST00000497531.5", "ENST00000444756.5", "ENST00000507877.5", "ENST00000446863.5", "ENST00000434420.1", "ENST00000486224.5", "ENST00000444471.5", "ENST00000433533.5", "ENST00000481396.5", "ENST00000480435.5", "ENST00000423331.6", "ENST00000485432.1", "ENST00000473612.1", "ENST00000471679.1")	-0.025033	7.00584	-1.83831	0.0670177	0.381698	-5.24616
176	ENSG00000233133.1	ENSG00000233133	unprocessed_pseudogene			InGen	0.382373	1	ENST00000458010.1	-0.035061	-2.65016	-0.309185	0.757398	0.927707	-5.41156
870	ENSG00000213383.2	ENSG00000213383	processed_pseudogene			InGen	0.0439056	1	ENST00000393779.2	-0.150065	-3.29512	-1.19499	0.233047	0.622595	-4.79865
339	ENSG00000274840.4	ENSG00000274840	lincRNA			InGen	0.0500592	2	c("ENST00000616960.4", "ENST00000624232.1")	0.165189	-4.47977	1.14948	0.251283	0.639658	-4.76227
13409	ENSG00000182568.16	ENSG00000182568	protein_coding	SATB1	6304	InGen	7.14668	18	c("ENST00000338745.10", "ENST00000417717.6", "ENST00000454909.6", "ENST00000606296.1", "ENST00000476178.1", "ENST00000467628.1", "ENST00000475083.5", "ENST00000440737.5", "ENST00000491519.4", "ENST00000482788.1", "ENST00000452260.6", "ENST00000415069.5", "ENST00000457005.5", "ENST00000414509.5", "ENST00000493952.2", "ENST00000487699.1", "ENST00000444341.1", "ENST00000450898.1")	-0.0148973	7.95376	-0.490771	0.623952	0.876516	-6.84988
956	ENSG00000272477.1	ENSG00000272477	sense_intronic			InGen	0.83192	1	ENST00000607148.1	-0.0128751	0.918728	-0.255034	0.798874	0.941753	-6.05959
13505	ENSG00000228956.8	ENSG00000228956	processed_transcript	SATB1-AS1		InGen	0.500071	73	c("ENST00000414198.5", "ENST00000598149.5", "ENST00000610002.4", "ENST00000438418.7", "ENST00000609327.2", "ENST00000593741.5", "ENST00000627546.2", "ENST00000626869.2", "ENST00000628055.2", "ENST00000631058.2", "ENST00000626809.2", "ENST00000629783.2", "ENST00000598740.5", "ENST00000627407.2", "ENST00000596850.5", "ENST00000627157.2", "ENST00000626921.2", "ENST00000628963.2", "ENST00000631076.2", "ENST00000631285.2", "ENST00000596277.5", "ENST00000598498.5", "ENST00000629109.2", "ENST00000628431.2", "ENST00000598688.5", "ENST00000630749.2", "ENST00000456253.6", "ENST00000595250.5", "ENST00000595865.5", "ENST00000626023.2", "ENST00000596307.5", "ENST00000598390.5", "ENST00000599762.5", "ENST00000626606.2", "ENST00000625591.2", "ENST00000628891.2", "ENST00000626737.2", "ENST00000595388.5", "ENST00000628778.2", "ENST00000627192.2", "ENST00000628248.2", "ENST00000626526.1", "ENST00000593444.5", "ENST00000627829.2", "ENST00000631123.2", "ENST00000630073.2", "ENST00000629516.2", "ENST00000625515.2", "ENST00000630766.1", "ENST00000616514.1", "ENST00000629477.2", "ENST00000627496.2", "ENST00000596152.3", "ENST00000600177.5", "ENST00000626982.2", "ENST00000625533.2", "ENST00000630271.2", "ENST00000596139.3", "ENST00000628491.2", "ENST00000629177.2", "ENST00000630209.2", "ENST00000627923.2", "ENST00000626217.2", "ENST00000628209.2", "ENST00000629984.2", "ENST00000627379.1", "ENST00000628425.2", "ENST00000627668.1", "ENST00000630609.1", "ENST00000629405.2", "ENST00000630022.1", "ENST00000425799.6", "ENST00000453361.1")	-0.00526034	3.9991	-0.153954	0.877751	0.966421	-6.61687
1227	ENSG00000236570.1	ENSG00000236570	processed_pseudogene	RAD23BP1		InGen	0.378139	1	ENST00000421404.1	0.0650666	0.0401731	0.913118	0.361923	0.729892	-5.55071
6148	ENSG00000183960.8	ENSG00000183960	protein_coding	KCNH8	131096	InGen	2.40907	3	c("ENST00000328405.6", "ENST00000452398.5", "ENST00000475063.1")	-0.118079	5.00204	-1.04557	0.296613	0.67935	-6.21662
4163	ENSG00000163576.17	ENSG00000163576	protein_coding	EFHB	151651	InGen	0.269755	7	c("ENST00000295824.13", "ENST00000344838.8", "ENST00000467602.5", "ENST00000498089.1", "ENST00000389256.8", "ENST00000440022.1", "ENST00000474780.1")	0.0962063	1.12461	0.639485	0.523002	0.827307	-5.9547
1928	ENSG00000232953.1	ENSG00000232953	processed_pseudogene	HSPA8P18		InGen	0.123504	1	ENST00000439846.1	0.00382771	-1.01163	0.0290286	0.976861	0.993558	-5.73916
3785	ENSG00000144566.10	ENSG00000144566	protein_coding	RAB5A	5868	InGen	9.04845	8	c("ENST00000273047.8", "ENST00000443878.1", "ENST00000412966.5", "ENST00000446547.5", "ENST00000422242.1", "ENST00000476544.1", "ENST00000469122.5", "ENST00000473608.1")	-0.00323316	6.48804	-0.199651	0.84189	0.955276	-6.86292
123	ENSG00000201545.1	ENSG00000201545	snRNA	RNU4-85P		InGen	0.204854	1	ENST00000364675.1	0.223753	-4.079	1.47619	0.140955	0.515821	-4.47105
155	ENSG00000229468.1	ENSG00000229468	processed_pseudogene	RPL39P18		InGen	0.205939	1	ENST00000450678.1	0.115996	-3.87134	0.814767	0.41586	0.766527	-5.05364
5634	ENSG00000114166.7	ENSG00000114166	protein_coding	KAT2B	8850	InGen	5.66124	5	c("ENST00000263754.4", "ENST00000426228.1", "ENST00000469085.1", "ENST00000468111.1", "ENST00000468400.1")	0.0464188	6.34819	1.11894	0.264071	0.651182	-6.25567
77	ENSG00000266745.1	ENSG00000266745	miRNA	MIR3135A	100422901	InGen	0.85106	1	ENST00000578460.1	0.121491	-2.69393	0.981687	0.327054	0.703562	-5.05892
6571	ENSG00000231304.2	ENSG00000231304	processed_transcript	SGO1-AS1	100874028	InGen	0.0878953	6	c("ENST00000448208.5", "ENST00000441442.1", "ENST00000634618.1", "ENST00000635369.1", "ENST00000455626.1", "ENST00000634837.1")	-0.0177872	0.603593	-0.362681	0.717101	0.913453	-5.96834
2314	ENSG00000261734.1	ENSG00000261734	lincRNA			InGen	0.0523848	1	ENST00000566804.1	-0.0377217	-1.79289	-0.370753	0.711086	0.911772	-5.51991
13621	ENSG00000151789.10	ENSG00000151789	protein_coding	ZNF385D	79750	InGen	2.27499	11	c("ENST00000281523.7", "ENST00000467140.1", "ENST00000495739.1", "ENST00000494118.5", "ENST00000446749.1", "ENST00000469927.5", "ENST00000478967.5", "ENST00000494108.1", "ENST00000474607.2", "ENST00000497570.1", "ENST00000466511.1")	-0.0367619	6.30145	-0.941304	0.347316	0.721237	-6.42974
1111	ENSG00000132967.9	ENSG00000132967	transcribed_processed_pseudogene	HMGB1P5		InGen	6.61381	2	c("ENST00000255320.6", "ENST00000451497.1")	-0.0440855	3.93877	-0.646646	0.518362	0.824927	-6.40259
3274	ENSG00000182247.9	ENSG00000182247	protein_coding	UBE2E2	7325	InGen	4.28535	7	c("ENST00000425792.5", "ENST00000452894.5", "ENST00000335798.8", "ENST00000396703.5", "ENST00000427371.3", "ENST00000628311.1", "ENST00000613545.1")	0.0302944	5.22433	1.98435	0.0481389	0.332856	-4.84628
104	ENSG00000206728.1	ENSG00000206728	misc_RNA			InGen	3.6998	1	ENST00000384001.1	-0.0312088	-0.0417727	-0.644245	0.519915	0.825764	-5.72405
3074	ENSG00000170142.11	ENSG00000170142	protein_coding	UBE2E1	7324	InGen	7.54289	11	c("ENST00000306627.7", "ENST00000484048.1", "ENST00000346855.7", "ENST00000495141.5", "ENST00000481622.1", "ENST00000442670.5", "ENST00000467766.5", "ENST00000424381.5", "ENST00000475680.5", "ENST00000452012.1", "ENST00000493707.1")	-0.00523182	5.8207	-0.228764	0.81921	0.949307	-6.80827
518	ENSG00000231395.1	ENSG00000231395	processed_pseudogene			InGen	0.103491	1	ENST00000434170.1	-0.0994653	-2.90003	-0.818434	0.413767	0.765673	-5.14686
3473	ENSG00000197885.10	ENSG00000197885	protein_coding	NKIRAS1	28512	InGen	6.94453	9	c("ENST00000388759.7", "ENST00000443659.6", "ENST00000421515.6", "ENST00000425478.6", "ENST00000614374.4", "ENST00000437230.5", "ENST00000412028.5", "ENST00000415901.6", "ENST00000416026.2")	0.00537976	6.03722	0.210284	0.833591	0.953304	-6.82957
6528	ENSG00000174748.18	ENSG00000174748	protein_coding	RPL15	6138	InGen	27.3376	13	c("ENST00000307839.9", "ENST00000422218.5", "ENST00000611050.4", "ENST00000456530.6", "ENST00000434031.6", "ENST00000413699.5", "ENST00000412097.5", "ENST00000415719.5", "ENST00000490223.1", "ENST00000465786.1", "ENST00000435882.5", "ENST00000354811.5", "ENST00000436146.1")	-0.00392704	8.75148	-0.257002	0.797355	0.941615	-6.97729
5820	ENSG00000174738.12	ENSG00000174738	protein_coding	NR1D2	9975	InGen	11.2878	5	c("ENST00000312521.8", "ENST00000383773.8", "ENST00000492552.5", "ENST00000468700.1", "ENST00000472780.1")	0.0016166	7.48997	0.0475765	0.962086	0.991085	-6.94374
8709	ENSG00000151090.17	ENSG00000151090	protein_coding	THRB	7068	InGen	8.72092	12	c("ENST00000396671.6", "ENST00000356447.8", "ENST00000416420.5", "ENST00000280696.9", "ENST00000413780.5", "ENST00000415021.5", "ENST00000447875.5", "ENST00000453729.6", "ENST00000431815.5", "ENST00000447414.5", "ENST00000428492.5", "ENST00000418247.1")	0.0437728	7.67502	1.20448	0.229366	0.619181	-6.23609
1754	ENSG00000224822.1	ENSG00000224822	sense_intronic	THRB-IT1		InGen	1.78322	1	ENST00000425296.1	-0.00138372	2.98448	-0.0336972	0.973141	0.992935	-6.46612
6386	ENSG00000228791.7	ENSG00000228791	processed_transcript	THRB-AS1		InGen	0.0609145	11	c("ENST00000432368.2", "ENST00000438096.1", "ENST00000620754.4", "ENST00000629562.2", "ENST00000627154.2", "ENST00000610876.4", "ENST00000608893.5", "ENST00000609230.5", "ENST00000628911.1", "ENST00000594183.1", "ENST00000630391.1")	0.0693376	0.08031	1.44396	0.149805	0.527067	-4.97148
584	ENSG00000237838.1	ENSG00000237838	lincRNA			InGen	0.536675	1	ENST00000455576.1	-0.0666506	-0.459319	-0.917715	0.359514	0.728665	-5.44601
3697	ENSG00000077092.18	ENSG00000077092	protein_coding	RARB	5915	InGen	2.47346	8	c("ENST00000383772.8", "ENST00000437042.6", "ENST00000330688.8", "ENST00000489694.5", "ENST00000462272.5", "ENST00000479097.5", "ENST00000480001.5", "ENST00000458646.1")	-0.0375407	4.55746	-0.807353	0.42011	0.769706	-6.38193
486	ENSG00000213877.3	ENSG00000213877	processed_pseudogene	CFL1P7		InGen	0.142111	1	ENST00000424759.1	0.0479734	-2.73606	0.403082	0.687179	0.902458	-5.37698
6079	ENSG00000077097.14	ENSG00000077097	protein_coding	TOP2B	7155	InGen	20.9694	8	c("ENST00000264331.8", "ENST00000413971.5", "ENST00000435706.6", "ENST00000475717.1", "ENST00000424225.1", "ENST00000470132.1", "ENST00000491510.1", "ENST00000583412.1")	-0.021929	8.17714	-1.12343	0.262166	0.649282	-6.35482
181	ENSG00000275227.1	ENSG00000275227	misc_RNA			InGen	2.04555	1	ENST00000616344.1	0.0058288	-0.284184	0.111807	0.911052	0.97689	-5.86568
8326	ENSG00000151092.16	ENSG00000151092	protein_coding	NGLY1	55768	InGen	1.51365	15	c("ENST00000489271.5", "ENST00000428257.5", "ENST00000280700.9", "ENST00000493324.5", "ENST00000396649.7", "ENST00000467224.5", "ENST00000308710.9", "ENST00000496726.5", "ENST00000280699.13", "ENST00000417874.6", "ENST00000427041.1", "ENST00000461491.5", "ENST00000474611.1", "ENST00000478991.1", "ENST00000463611.1")	0.00291704	5.00218	0.152766	0.878687	0.966596	-6.74894
2486	ENSG00000151093.7	ENSG00000151093	protein_coding	OXSM	54995	InGen	0.92477	9	c("ENST00000460195.1", "ENST00000464688.1", "ENST00000452098.1", "ENST00000280701.7", "ENST00000448177.1", "ENST00000420173.2", "ENST00000449808.1", "ENST00000428266.1", "ENST00000626005.1")	-0.00927274	2.55366	-0.340173	0.733967	0.919341	-6.32361
454	ENSG00000225386.1	ENSG00000225386	lincRNA			InGen	0.232077	1	ENST00000435884.1	0.0303715	-2.19168	0.253465	0.800085	0.942278	-5.48198
3271	ENSG00000179796.11	ENSG00000179796	protein_coding	LRRC3B	116135	InGen	1.95447	6	c("ENST00000396641.6", "ENST00000414619.1", "ENST00000432040.1", "ENST00000417744.5", "ENST00000469437.1", "ENST00000456208.2")	0.139259	3.62342	3.11979	0.00198796	0.0706118	-1.86142
582	ENSG00000234165.1	ENSG00000234165	lincRNA			InGen	1.23612	1	ENST00000446601.1	0.02451	0.0440188	0.355725	0.7223	0.915572	-5.86933
9582	ENSG00000163491.16	ENSG00000163491	protein_coding	NEK10	152110	InGen	1.47423	13	c("ENST00000295720.10", "ENST00000383771.8", "ENST00000429845.6", "ENST00000383770.4", "ENST00000498182.5", "ENST00000574215.5", "ENST00000460447.1", "ENST00000341435.9", "ENST00000435584.5", "ENST00000424275.1", "ENST00000474938.1", "ENST00000491627.1", "ENST00000435750.1")	0.0145643	5.17214	0.365966	0.714652	0.912529	-6.71275
203	ENSG00000224237.1	ENSG00000224237	processed_pseudogene	MINOS1P3		InGen	0.510165	1	ENST00000457048.1	0.0725571	-1.96322	0.778197	0.437074	0.778853	-5.30213
104	ENSG00000207251.1	ENSG00000207251	snRNA	RNU6-342P		InGen	0.769164	1	ENST00000384521.1	0.0309066	-2.42819	0.29361	0.769261	0.932223	-5.45095
9616	ENSG00000033867.16	ENSG00000033867	protein_coding	SLC4A7	9497	InGen	5.51985	18	c("ENST00000425128.6", "ENST00000419036.5", "ENST00000295736.9", "ENST00000428386.5", "ENST00000437179.5", "ENST00000438530.5", "ENST00000440156.5", "ENST00000446700.5", "ENST00000454389.5", "ENST00000455077.5", "ENST00000457377.5", "ENST00000445684.5", "ENST00000465487.5", "ENST00000437266.5", "ENST00000428179.1", "ENST00000475120.1", "ENST00000491211.1", "ENST00000428005.1")	-0.015501	7.01541	-0.561146	0.575122	0.854235	-6.75992
371	ENSG00000230807.1	ENSG00000230807	processed_pseudogene			InGen	0.0730505	1	ENST00000408928.2	0.0298839	-3.93726	0.20388	0.838587	0.954403	-5.28192
2452	ENSG00000213846.5	ENSG00000213846	transcribed_processed_pseudogene			InGen	0.337749	2	c("ENST00000368528.3", "ENST00000634895.1")	0.00937127	1.09749	0.203876	0.83859	0.954403	-6.09582
462	ENSG00000271943.1	ENSG00000271943	lincRNA			InGen	0.128456	1	ENST00000607601.1	0.021935	-2.77866	0.164036	0.869814	0.964422	-5.41948
10536	ENSG00000187118.12	ENSG00000187118	protein_coding	CMC1	152100	InGen	0.446451	11	c("ENST00000477739.1", "ENST00000466830.5", "ENST00000423894.5", "ENST00000334841.10", "ENST00000418849.1", "ENST00000396610.6", "ENST00000468330.1", "ENST00000495428.5", "ENST00000467644.5", "ENST00000469102.1", "ENST00000482499.1")	-0.00199969	3.62469	-0.0786977	0.937326	0.984692	-6.5639
6349	ENSG00000163512.13	ENSG00000163512	protein_coding	AZI2	64343	InGen	3.74738	14	c("ENST00000429369.5", "ENST00000479665.5", "ENST00000295748.7", "ENST00000476174.2", "ENST00000492044.6", "ENST00000463512.5", "ENST00000334100.10", "ENST00000488978.1", "ENST00000470234.1", "ENST00000420543.6", "ENST00000457172.5", "ENST00000414162.5", "ENST00000462936.1", "ENST00000415852.1")	0.00768537	5.96295	0.384834	0.700636	0.906992	-6.77339
2895	ENSG00000206559.7	ENSG00000206559	protein_coding	ZCWPW2	152098	InGen	0.264125	5	c("ENST00000420223.5", "ENST00000383768.6", "ENST00000428875.1", "ENST00000419130.5", "ENST00000457897.1")	0.050537	0.994707	1.24158	0.215375	0.605581	-5.37281
3535	ENSG00000283563.1	ENSG00000283563	protein_coding			InGen	0.149281	1	ENST00000635992.1	0.0165887	0.365506	0.305476	0.760218	0.928667	-5.9465
349	ENSG00000230480.1	ENSG00000230480	processed_pseudogene			InGen	0.134451	1	ENST00000436725.1	0.265058	-3.0909	2.1189	0.0349307	0.289545	-3.61492
18339	ENSG00000144642.21	ENSG00000144642	protein_coding	RBMS3	27303	InGen	0.514564	20	c("ENST00000432518.6", "ENST00000443912.5", "ENST00000445077.1", "ENST00000636680.1", "ENST00000636900.1", "ENST00000636582.1", "ENST00000637842.1", "ENST00000434693.6", "ENST00000471426.1", "ENST00000383767.6", "ENST00000445033.5", "ENST00000273139.13", "ENST00000383766.6", "ENST00000452462.5", "ENST00000456853.1", "ENST00000497205.1", "ENST00000478716.1", "ENST00000497319.1", "ENST00000473799.1", "ENST00000497274.1")	0.0377263	4.59021	1.36387	0.173642	0.559619	-5.7957
1204	ENSG00000215004.3	ENSG00000215004	processed_pseudogene	MESTP4		InGen	0.106501	1	ENST00000412333.1	0.111352	-1.6509	1.29398	0.196679	0.587583	-4.88783
787	ENSG00000235904.2	ENSG00000235904	antisense	RBMS3-AS3		InGen	0.11736	2	c("ENST00000635847.1", "ENST00000413430.1")	0.14708	-2.12002	1.25831	0.209268	0.600146	-4.87385
371	ENSG00000226216.1	ENSG00000226216	processed_pseudogene	RPS12P5		InGen	0.319149	1	ENST00000423449.1	0.223827	-1.81529	2.71034	0.00711317	0.134415	-2.45262
4704	ENSG00000163513.17	ENSG00000163513	protein_coding	TGFBR2	7048	InGen	1.50974	2	c("ENST00000295754.9", "ENST00000359013.4")	-0.126743	4.06701	-2.25893	0.0246145	0.252031	-4.13329
1916	ENSG00000261468.1	ENSG00000261468	sense_overlapping			InGen	0.0481659	1	ENST00000561507.1	-0.0450137	-2.28016	-0.368045	0.713102	0.912193	-5.43911
5012	ENSG00000163527.9	ENSG00000163527	protein_coding	STT3B	201595	InGen	8.40249	7	c("ENST00000453168.5", "ENST00000295770.3", "ENST00000423527.5", "ENST00000462235.5", "ENST00000436236.1", "ENST00000463044.1", "ENST00000488151.1")	-0.0223283	6.61525	-1.17458	0.241107	0.6306	-6.20703
11976	ENSG00000144645.13	ENSG00000144645	protein_coding	OSBPL10	114884	InGen	0.956748	18	c("ENST00000396556.6", "ENST00000429492.6", "ENST00000438237.6", "ENST00000469557.1", "ENST00000467598.5", "ENST00000472175.1", "ENST00000479396.1", "ENST00000490009.1", "ENST00000467647.1", "ENST00000428241.1", "ENST00000480671.5", "ENST00000485205.5", "ENST00000467955.5", "ENST00000466604.5", "ENST00000463504.5", "ENST00000479173.1", "ENST00000452791.1", "ENST00000465626.1")	0.0422839	4.83065	1.23831	0.216581	0.606866	-5.98575
3263	ENSG00000197385.5	ENSG00000197385	protein_coding	ZNF860	344787	InGen	0.374703	2	c("ENST00000489408.1", "ENST00000360311.4")	0.0111477	1.49177	0.234824	0.814507	0.947434	-6.16384
4802	ENSG00000152642.10	ENSG00000152642	protein_coding	GPD1L	23171	InGen	7.83936	7	c("ENST00000429432.5", "ENST00000282541.9", "ENST00000428684.1", "ENST00000425459.5", "ENST00000431009.1", "ENST00000474846.5", "ENST00000496151.1")	0.0204493	6.58192	0.88027	0.379426	0.742918	-6.50543
1891	ENSG00000261572.1	ENSG00000261572	sense_intronic			InGen	0.219982	1	ENST00000565519.1	0.111867	0.172403	1.75579	0.0801567	0.414944	-4.5216
1174	ENSG00000170293.8	ENSG00000170293	protein_coding	CMTM8	152189	InGen	0.34426	2	c("ENST00000458535.6", "ENST00000307526.3")	0.0018859	-0.0209928	0.0326343	0.973988	0.993128	-5.91589
1291	ENSG00000234737.1	ENSG00000234737	processed_pseudogene	KRT18P15		InGen	0.129065	1	ENST00000458108.1	-0.089233	-1.33765	-1.10542	0.269876	0.656789	-5.12464
3751	ENSG00000153551.13	ENSG00000153551	protein_coding	CMTM7	112616	InGen	0.0956067	6	c("ENST00000334983.9", "ENST00000349718.8", "ENST00000454304.6", "ENST00000465248.1", "ENST00000487007.1", "ENST00000464689.1")	-0.210935	-0.301635	-2.61038	0.00950373	0.155005	-2.74548
4413	ENSG00000091317.7	ENSG00000091317	protein_coding	CMTM6	54918	InGen	1.72286	3	c("ENST00000205636.3", "ENST00000478886.1", "ENST00000495177.1")	-0.0296514	4.18274	-0.90156	0.368022	0.73539	-6.25038
107	ENSG00000276147.1	ENSG00000276147	miRNA	MIR548AY	102465247	InGen	0.214525	1	ENST00000617669.1	-0.0347901	-4.02005	-0.243111	0.808088	0.945284	-5.25909
6132	ENSG00000144635.8	ENSG00000144635	protein_coding	DYNC1LI1	51143	InGen	4.69429	8	c("ENST00000273130.8", "ENST00000481915.5", "ENST00000432458.6", "ENST00000472985.1", "ENST00000413350.5", "ENST00000424991.1", "ENST00000475193.1", "ENST00000474077.1")	-0.0557337	6.16454	-2.82958	0.00497915	0.115794	-2.9386
4846	ENSG00000182973.18	ENSG00000182973	protein_coding	CNOT10	25904	InGen	1.92403	19	c("ENST00000331889.10", "ENST00000328834.9", "ENST00000435630.5", "ENST00000494439.5", "ENST00000556853.5", "ENST00000463006.5", "ENST00000454516.6", "ENST00000485136.5", "ENST00000466103.1", "ENST00000416457.5", "ENST00000455381.5", "ENST00000463697.1", "ENST00000430408.1", "ENST00000471003.6", "ENST00000481526.5", "ENST00000479397.2", "ENST00000468599.1", "ENST00000473064.1", "ENST00000476967.1")	-0.0407978	4.50546	-2.56891	0.0106913	0.165888	-3.47315
992	ENSG00000213842.2	ENSG00000213842	processed_pseudogene	SUGT1P2		InGen	0.573129	1	ENST00000379452.3	-0.109008	0.41266	-2.33452	0.0202363	0.228109	-3.45169
8685	ENSG00000206557.5	ENSG00000206557	protein_coding	TRIM71	131405	InGen	0.222105	1	ENST00000383763.5	0.169069	1.92498	3.25057	0.00128444	0.0554262	-1.2519
4364	ENSG00000170266.15	ENSG00000170266	protein_coding	GLB1	2720	InGen	2.05044	19	c("ENST00000307363.9", "ENST00000399402.7", "ENST00000307377.12", "ENST00000461475.5", "ENST00000497796.5", "ENST00000467571.5", "ENST00000473477.1", "ENST00000482097.5", "ENST00000485698.5", "ENST00000481581.1", "ENST00000490658.2", "ENST00000498537.5", "ENST00000415454.1", "ENST00000446732.5", "ENST00000438227.1", "ENST00000440656.1", "ENST00000464355.1", "ENST00000450835.1", "ENST00000436768.1")	0.0315504	4.53213	1.62822	0.104541	0.457784	-5.40101
3966	ENSG00000188167.8	ENSG00000188167	protein_coding	TMPPE	643853	InGen	1.25706	2	c("ENST00000416695.6", "ENST00000342462.4")	0.0644569	3.68722	1.9259	0.0550728	0.351488	-4.76722
299	ENSG00000275090.1	ENSG00000275090	misc_RNA	RN7SL296P		InGen	0.0616223	1	ENST00000585237.2	0.0880786	-4.2906	0.568332	0.57024	0.852264	-5.14553
6695	ENSG00000170275.14	ENSG00000170275	protein_coding	CRTAP	10491	InGen	3.51627	3	c("ENST00000320954.10", "ENST00000449224.1", "ENST00000485310.1")	-0.0429167	5.93702	-1.74378	0.0822349	0.417992	-5.34318
305	ENSG00000272149.1	ENSG00000272149	antisense			InGen	0.100186	1	ENST00000607832.1	0.0604489	-3.61413	0.425293	0.670932	0.896798	-5.2547
5008	ENSG00000173705.8	ENSG00000173705	protein_coding	SUSD5	26032	InGen	1.74902	2	c("ENST00000309558.7", "ENST00000412539.1")	0.0538123	4.57499	1.51809	0.130057	0.500124	-5.57538
96	ENSG00000230119.1	ENSG00000230119	processed_pseudogene			InGen	0.265658	1	ENST00000420390.1	0.0209266	-3.89778	0.139912	0.888825	0.969576	-5.2913
7664	ENSG00000153558.13	ENSG00000153558	protein_coding	FBXL2	25827	InGen	3.42235	22	c("ENST00000498807.5", "ENST00000484457.5", "ENST00000497411.5", "ENST00000435207.5", "ENST00000538892.5", "ENST00000283627.10", "ENST00000432809.5", "ENST00000451636.5", "ENST00000463736.5", "ENST00000425973.5", "ENST00000507198.5", "ENST00000422741.5", "ENST00000421391.5", "ENST00000483037.5", "ENST00000493778.5", "ENST00000464164.5", "ENST00000461094.5", "ENST00000463698.5", "ENST00000460186.5", "ENST00000492662.1", "ENST00000471208.1", "ENST00000464990.1")	0.0140176	6.0417	0.443938	0.657412	0.891749	-6.75404
9760	ENSG00000153560.11	ENSG00000153560	protein_coding	UBP1	7342	InGen	3.11217	13	c("ENST00000283629.7", "ENST00000492136.1", "ENST00000447368.6", "ENST00000466441.5", "ENST00000283628.9", "ENST00000486388.5", "ENST00000464787.1", "ENST00000411650.5", "ENST00000490112.1", "ENST00000467613.5", "ENST00000481761.1", "ENST00000456378.1", "ENST00000496310.1")	0.0185772	6.28065	1.0303	0.303707	0.684479	-6.34445
62	ENSG00000252700.1	ENSG00000252700	snRNA	RNU7-110P		InGen	0.119717	1	ENST00000516891.1	0.218922	-5.24492	1.83315	0.0677834	0.38363	-4.0265
116	ENSG00000202175.1	ENSG00000202175	rRNA	RNA5SP128		InGen	0.235302	1	ENST00000365305.1	-0.0643919	-3.75448	-0.459976	0.645871	0.886471	-5.2259
15211	ENSG00000163539.16	ENSG00000163539	protein_coding	CLASP2	23122	InGen	17.465	25	c("ENST00000464961.1", "ENST00000468888.6", "ENST00000399362.8", "ENST00000359576.9", "ENST00000480013.5", "ENST00000461133.7", "ENST00000487553.5", "ENST00000635664.1", "ENST00000476251.1", "ENST00000494261.1", "ENST00000480385.1", "ENST00000493577.1", "ENST00000491045.1", "ENST00000475576.1", "ENST00000313350.10", "ENST00000487200.5", "ENST00000333778.10", "ENST00000485378.6", "ENST00000496954.2", "ENST00000476433.5", "ENST00000482896.5", "ENST00000498331.1", "ENST00000486796.1", "ENST00000462878.1", "ENST00000467956.1")	-0.042084	9.34802	-2.08018	0.0383682	0.302388	-4.89806
502	ENSG00000271324.1	ENSG00000271324	lincRNA			InGen	0.219209	1	ENST00000605502.1	-0.067185	-1.90573	-0.570091	0.569048	0.851705	-5.41297
1263	ENSG00000271643.1	ENSG00000271643	lincRNA			InGen	0.268522	1	ENST00000604982.1	-0.00760003	-0.210747	-0.108403	0.91375	0.977807	-5.86704
533	ENSG00000271020.1	ENSG00000271020	lincRNA			InGen	0.388281	1	ENST00000605513.1	0.0505507	-0.915614	0.627951	0.530519	0.830722	-5.56573
9038	ENSG00000170248.13	ENSG00000170248	protein_coding	PDCD6IP	10015	InGen	6.20215	17	c("ENST00000307296.7", "ENST00000457054.6", "ENST00000435909.5", "ENST00000430877.5", "ENST00000413073.1", "ENST00000477798.5", "ENST00000498147.5", "ENST00000484478.5", "ENST00000494810.1", "ENST00000459659.1", "ENST00000412887.5", "ENST00000482561.1", "ENST00000487821.1", "ENST00000465122.5", "ENST00000495235.2", "ENST00000489869.1", "ENST00000473593.1")	-0.0105663	7.1952	-0.735534	0.462596	0.793402	-6.65866
1135	ENSG00000226320.5	ENSG00000226320	lincRNA			InGen	0.297913	2	c("ENST00000424786.5", "ENST00000415991.2")	0.124959	-0.290686	2.08481	0.0379423	0.30068	-3.88382
555	ENSG00000236452.1	ENSG00000236452	lincRNA			InGen	0.185907	1	ENST00000455974.1	0.0278789	-2.01564	0.313683	0.753983	0.926867	-5.50956
10092	ENSG00000172995.16	ENSG00000172995	protein_coding	ARPP21	10777	InGen	9.90786	35	c("ENST00000450234.5", "ENST00000428373.5", "ENST00000421492.5", "ENST00000444190.5", "ENST00000449196.5", "ENST00000187397.8", "ENST00000452563.5", "ENST00000438577.5", "ENST00000414496.5", "ENST00000419330.5", "ENST00000427542.5", "ENST00000474696.5", "ENST00000412048.5", "ENST00000396482.6", "ENST00000432682.5", "ENST00000432450.5", "ENST00000413378.5", "ENST00000417925.5", "ENST00000396481.6", "ENST00000434383.6", "ENST00000441454.5", "ENST00000436702.5", "ENST00000438071.1", "ENST00000461826.1", "ENST00000446068.6", "ENST00000425289.5", "ENST00000427590.1", "ENST00000476327.1", "ENST00000494494.1", "ENST00000481854.1", "ENST00000457165.5", "ENST00000462173.1", "ENST00000463970.5", "ENST00000473138.1", "ENST00000476052.1")	0.0171488	7.82461	0.530571	0.596113	0.86486	-6.8231
84	ENSG00000207625.1	ENSG00000207625	miRNA	MIR128-2	406916	InGen	2.10443	1	ENST00000384893.1	0.105961	-1.36216	1.33727	0.182158	0.569782	-4.88129
4396	ENSG00000144681.10	ENSG00000144681	protein_coding	STAC	6769	InGen	0.0750971	8	c("ENST00000273183.7", "ENST00000457375.6", "ENST00000427486.5", "ENST00000434649.1", "ENST00000476388.5", "ENST00000486143.1", "ENST00000473452.1", "ENST00000465064.1")	-0.191624	-1.32852	-1.79908	0.0730234	0.395795	-4.23168
5574	ENSG00000163673.7	ENSG00000163673	protein_coding	DCLK3	85443	InGen	0.493398	3	c("ENST00000416516.2", "ENST00000636136.1", "ENST00000498047.1")	0.224362	2.45401	3.34127	0.000940832	0.0462812	-1.03431
1344	ENSG00000279727.1	ENSG00000279727	lincRNA			InGen	0.228429	2	c("ENST00000623312.1", "ENST00000623207.1")	0.00672622	-0.321814	0.0980168	0.921985	0.980188	-5.86239
2008	ENSG00000281100.1	ENSG00000281100	TEC			InGen	0.334391	1	ENST00000631338.1	0.00415101	0.773269	0.0731211	0.941759	0.985556	-6.06518
11177	ENSG00000168016.13	ENSG00000168016	protein_coding	TRANK1	9881	InGen	2.82167	3	c("ENST00000429976.5", "ENST00000463984.1", "ENST00000463764.2")	0.0484941	6.33328	1.31898	0.188195	0.577203	-6.01478
546	ENSG00000234073.1	ENSG00000234073	processed_pseudogene			InGen	0.382041	1	ENST00000441346.1	0.0728978	-0.915828	1.00744	0.314547	0.694286	-5.29979
126	ENSG00000210181.1	ENSG00000210181	snRNA	RNU6ATAC4P		InGen	0.0584354	1	ENST00000387446.1	0.0520661	-5.10324	0.369127	0.712297	0.912134	-5.12905
556	ENSG00000272334.1	ENSG00000272334	lincRNA			InGen	0.0848946	1	ENST00000607089.1	0.185223	-3.23288	1.39214	0.164923	0.547168	-4.61336
8126	ENSG00000178567.7	ENSG00000178567	protein_coding	EPM2AIP1	9852	InGen	6.31566	3	c("ENST00000322716.7", "ENST00000623924.1", "ENST00000624586.1")	0.0366893	7.05209	2.26711	0.0241035	0.250085	-4.38841
3532	ENSG00000076242.14	ENSG00000076242	protein_coding	MLH1	4292	InGen	3.70457	23	c("ENST00000231790.6", "ENST00000536378.5", "ENST00000457004.5", "ENST00000432299.5", "ENST00000442249.5", "ENST00000454028.5", "ENST00000456676.6", "ENST00000458205.6", "ENST00000476172.5", "ENST00000539477.5", "ENST00000455445.6", "ENST00000441265.5", "ENST00000435176.5", "ENST00000429117.5", "ENST00000492474.5", "ENST00000466900.5", "ENST00000485889.1", "ENST00000447829.5", "ENST00000458009.5", "ENST00000413212.1", "ENST00000616768.4", "ENST00000413740.1", "ENST00000450420.5")	-0.0364204	4.99524	-1.86391	0.0633227	0.37387	-5.04806
492	ENSG00000224858.5	ENSG00000224858	processed_pseudogene	RPL29P11		InGen	0.134724	1	ENST00000494408.1	0.00560146	-3.06402	0.0377216	0.969935	0.992619	-5.39387
10644	ENSG00000093167.17	ENSG00000093167	protein_coding	LRRFIP2	9209	InGen	3.08503	20	c("ENST00000354379.8", "ENST00000336686.8", "ENST00000460646.5", "ENST00000421276.6", "ENST00000496479.5", "ENST00000396428.6", "ENST00000440230.5", "ENST00000440742.2", "ENST00000487246.1", "ENST00000416425.5", "ENST00000481682.1", "ENST00000461672.5", "ENST00000438374.5", "ENST00000434749.5", "ENST00000436858.5", "ENST00000452742.5", "ENST00000482466.5", "ENST00000490597.5", "ENST00000496825.2", "ENST00000483306.2")	-0.0171805	6.3958	-0.910294	0.363407	0.730965	-6.46779
102	ENSG00000206645.1	ENSG00000206645	misc_RNA			InGen	1.53492	1	ENST00000383918.1	0.105904	-1.40512	1.43263	0.153017	0.531914	-4.75951
445	ENSG00000225558.1	ENSG00000225558	processed_pseudogene	UBE2D3P2		InGen	0.0603413	1	ENST00000424409.1	-0.109188	-3.82365	-0.718151	0.47323	0.799391	-5.10405
447	ENSG00000224080.1	ENSG00000224080	processed_pseudogene	UBE2FP1		InGen	0.641351	1	ENST00000416536.1	0.087809	-0.551181	1.5443	0.123583	0.49147	-4.73792
628	ENSG00000271993.1	ENSG00000271993	antisense			InGen	0.7478	1	ENST00000607744.1	0.130078	0.0679278	2.104	0.0362209	0.294551	-3.89391
463	ENSG00000231449.1	ENSG00000231449	processed_pseudogene			InGen	0.348199	1	ENST00000447946.1	0.185024	-1.55113	1.82717	0.068679	0.385104	-4.18578
1210	ENSG00000271653.1	ENSG00000271653	lincRNA			InGen	0.179158	1	ENST00000603982.1	0.187317	-1.18559	1.62613	0.104984	0.458512	-4.53729
2389	ENSG00000270194.1	ENSG00000270194	antisense			InGen	0.0912247	1	ENST00000604992.1	-0.0389324	-0.883382	-0.562309	0.574331	0.853912	-5.60448
10737	ENSG00000144674.16	ENSG00000144674	protein_coding	GOLGA4	2803	InGen	7.01168	12	c("ENST00000361924.6", "ENST00000435830.6", "ENST00000444882.5", "ENST00000356847.8", "ENST00000617480.4", "ENST00000450863.6", "ENST00000429018.5", "ENST00000431105.1", "ENST00000419177.3", "ENST00000437131.1", "ENST00000497537.1", "ENST00000498250.1")	-0.009438	7.59428	-0.383082	0.701934	0.907734	-6.87801
906	ENSG00000230409.3	ENSG00000230409	processed_pseudogene	TCEA1P2		InGen	3.31783	1	ENST00000420496.3	-0.0954677	2.70024	-1.44588	0.149269	0.526353	-5.37723
118	ENSG00000222208.1	ENSG00000222208	rRNA	RNA5SP129		InGen	0.973111	1	ENST00000410276.1	-0.260648	-1.8842	-2.77761	0.00582522	0.123484	-2.30048
3072	ENSG00000198590.11	ENSG00000198590	lincRNA	C3orf35		InGen	0.408753	8	c("ENST00000425932.5", "ENST00000328376.9", "ENST00000332506.7", "ENST00000466204.5", "ENST00000481400.5", "ENST00000426078.5", "ENST00000425564.2", "ENST00000452017.3")	0.0167605	1.67655	0.418919	0.675579	0.897705	-6.14456
8277	ENSG00000144668.11	ENSG00000144668	protein_coding	ITGA9	3680	InGen	1.57151	4	c("ENST00000422441.5", "ENST00000264741.9", "ENST00000461533.1", "ENST00000411817.2")	0.00670873	5.0157	0.181149	0.856375	0.959919	-6.7446
6651	ENSG00000235257.8	ENSG00000235257	processed_transcript	ITGA9-AS1	101928153	InGen	0.571262	19	c("ENST00000449586.1", "ENST00000630762.2", "ENST00000438136.5", "ENST00000450990.5", "ENST00000420870.5", "ENST00000439246.5", "ENST00000445429.5", "ENST00000626336.2", "ENST00000457661.5", "ENST00000608505.3", "ENST00000430620.3", "ENST00000429532.5", "ENST00000630986.2", "ENST00000614028.4", "ENST00000629314.2", "ENST00000630010.2", "ENST00000630589.2", "ENST00000366441.4", "ENST00000594579.1")	0.0247424	3.25622	0.947111	0.344354	0.718937	-6.06876
791	ENSG00000235482.1	ENSG00000235482	processed_pseudogene	RPL21P135		InGen	0.0872649	1	ENST00000442539.1	0.0448444	-2.68822	0.365763	0.714803	0.912529	-5.40267
525	ENSG00000236411.1	ENSG00000236411	processed_pseudogene	NDUFAF4P3		InGen	0.684434	1	ENST00000456468.1	0.105813	-0.164243	1.52649	0.127955	0.497386	-4.82031
5796	ENSG00000144677.14	ENSG00000144677	protein_coding	CTDSPL	10217	InGen	2.36403	8	c("ENST00000443503.6", "ENST00000273179.9", "ENST00000435525.1", "ENST00000486978.5", "ENST00000310189.3", "ENST00000416688.5", "ENST00000447745.5", "ENST00000436654.1")	0.0282217	5.08259	1.11224	0.266935	0.654335	-6.15978
77	ENSG00000199075.1	ENSG00000199075	miRNA	MIR26A1	407015	InGen	0.548556	1	ENST00000362205.1	-0.0358773	-3.35634	-0.258412	0.796268	0.941314	-5.32842
6476	ENSG00000136059.14	ENSG00000136059	protein_coding	VILL	50853	InGen	0.614103	11	c("ENST00000283713.10", "ENST00000416303.5", "ENST00000492491.6", "ENST00000460040.1", "ENST00000383759.6", "ENST00000484717.5", "ENST00000465644.5", "ENST00000412008.5", "ENST00000463080.2", "ENST00000486616.5", "ENST00000488209.1")	-0.109006	3.21625	-2.59366	0.00996757	0.16011	-3.22802
4314	ENSG00000187091.13	ENSG00000187091	protein_coding	PLCD1	5333	InGen	0.955325	9	c("ENST00000417185.6", "ENST00000461445.5", "ENST00000463876.5", "ENST00000334661.4", "ENST00000495395.1", "ENST00000484829.5", "ENST00000495367.1", "ENST00000479619.1", "ENST00000473834.1")	0.064316	3.35621	1.54502	0.123409	0.491136	-5.35805
102	ENSG00000200579.1	ENSG00000200579	misc_RNA			InGen	0.0785169	1	ENST00000363709.1	0.205119	-5.36959	1.76938	0.0778588	0.408548	-4.10421
8338	ENSG00000008226.19	ENSG00000008226	protein_coding	DLEC1	9940	InGen	0.0812289	7	c("ENST00000440294.6", "ENST00000346219.7", "ENST00000308059.10", "ENST00000447130.1", "ENST00000469151.1", "ENST00000477260.1", "ENST00000478428.1")	0.0747557	0.675559	1.21385	0.22577	0.615162	-5.35329
7106	ENSG00000060971.17	ENSG00000060971	protein_coding	ACAA1	30	InGen	1.75341	20	c("ENST00000451419.1", "ENST00000333167.12", "ENST00000301810.11", "ENST00000411549.5", "ENST00000625927.2", "ENST00000627515.2", "ENST00000469559.5", "ENST00000480865.5", "ENST00000450296.5", "ENST00000452171.5", "ENST00000469600.1", "ENST00000421218.1", "ENST00000440176.5", "ENST00000423611.5", "ENST00000447223.5", "ENST00000418880.1", "ENST00000465181.1", "ENST00000484284.5", "ENST00000460424.5", "ENST00000489559.1")	-0.00856782	4.99212	-0.429657	0.667757	0.895518	-6.66685
3989	ENSG00000172936.12	ENSG00000172936	protein_coding	MYD88	4615	InGen	0.222907	11	c("ENST00000417037.6", "ENST00000396334.7", "ENST00000424893.5", "ENST00000416282.2", "ENST00000460295.1", "ENST00000495303.5", "ENST00000443433.6", "ENST00000421516.1", "ENST00000481122.5", "ENST00000484513.1", "ENST00000463956.1")	0.0560978	0.764358	0.803774	0.422172	0.77152	-5.75458
6075	ENSG00000172939.8	ENSG00000172939	protein_coding	OXSR1	9943	InGen	3.08935	6	c("ENST00000492714.1", "ENST00000446845.5", "ENST00000311806.7", "ENST00000426620.5", "ENST00000483695.1", "ENST00000467900.1")	0.0140601	5.48391	1.03307	0.302414	0.683465	-6.28014
2555	ENSG00000172940.11	ENSG00000172940	protein_coding	SLC22A13	9390	InGen	0.277776	2	c("ENST00000311856.8", "ENST00000415844.1")	0.121237	0.751513	1.96488	0.050362	0.338913	-4.25011
3659	ENSG00000144671.10	ENSG00000144671	protein_coding	SLC22A14	9389	InGen	0.236201	4	c("ENST00000466887.5", "ENST00000448498.5", "ENST00000496724.1", "ENST00000273173.4")	0.0993216	1.06971	1.80824	0.0715831	0.392582	-4.57231
5343	ENSG00000093217.9	ENSG00000093217	protein_coding	XYLB	9942	InGen	0.652479	5	c("ENST00000427323.5", "ENST00000207870.7", "ENST00000424034.5", "ENST00000487569.1", "ENST00000472721.1")	0.062607	3.12617	2.29266	0.0225678	0.241357	-3.93479
2517	ENSG00000229589.1	ENSG00000229589	antisense	ACVR2B-AS1	100128640	InGen	0.168966	1	ENST00000441531.1	-0.00821056	-0.0686929	-0.1502	0.880709	0.966922	-5.8977
15744	ENSG00000114739.13	ENSG00000114739	protein_coding	ACVR2B	93	InGen	1.36577	3	c("ENST00000352511.4", "ENST00000465020.5", "ENST00000461232.1")	0.0872065	5.52179	4.55971	7.50296e-06	0.00192089	3.14248
5223	ENSG00000157036.12	ENSG00000157036	protein_coding	EXOG	9941	InGen	1.59082	17	c("ENST00000412107.5", "ENST00000436414.5", "ENST00000287675.9", "ENST00000443942.5", "ENST00000630638.1", "ENST00000431472.5", "ENST00000447573.5", "ENST00000489813.1", "ENST00000422077.6", "ENST00000454803.6", "ENST00000438992.5", "ENST00000457367.5", "ENST00000453767.1", "ENST00000450732.1", "ENST00000470291.6", "ENST00000474071.5", "ENST00000483749.1")	-0.0150978	4.37497	-0.865959	0.387213	0.748748	-6.3133
10017	ENSG00000183873.15	ENSG00000183873	protein_coding	SCN5A	6331	InGen	0.137825	14	c("ENST00000414099.6", "ENST00000423572.6", "ENST00000413689.5", "ENST00000425664.5", "ENST00000451551.6", "ENST00000333535.8", "ENST00000455624.6", "ENST00000450102.6", "ENST00000449557.6", "ENST00000464652.1", "ENST00000491944.1", "ENST00000612060.1", "ENST00000476683.1", "ENST00000327956.6")	0.101459	1.48732	1.39802	0.163153	0.544703	-5.25631
7703	ENSG00000168356.11	ENSG00000168356	protein_coding	SCN11A	11280	InGen	0.104664	3	c("ENST00000302328.7", "ENST00000456224.7", "ENST00000444237.2")	-0.0565977	1.02698	-1.11849	0.264264	0.651311	-5.51162
7488	ENSG00000114742.13	ENSG00000114742	protein_coding	WDR48	57599	InGen	5.01323	10	c("ENST00000302313.9", "ENST00000423296.6", "ENST00000413099.6", "ENST00000433841.6", "ENST00000420940.6", "ENST00000441361.1", "ENST00000489838.5", "ENST00000463198.1", "ENST00000477197.1", "ENST00000466405.1")	0.0087305	6.54719	0.694556	0.487877	0.807628	-6.64826
6256	ENSG00000114745.13	ENSG00000114745	protein_coding	GORASP1	64689	InGen	2.33813	27	c("ENST00000441302.6", "ENST00000319283.7", "ENST00000453680.5", "ENST00000452389.6", "ENST00000422110.6", "ENST00000431601.5", "ENST00000479927.5", "ENST00000476334.1", "ENST00000427459.4", "ENST00000470910.5", "ENST00000419156.5", "ENST00000489587.1", "ENST00000466443.1", "ENST00000488479.1", "ENST00000473827.5", "ENST00000479124.1", "ENST00000437458.3", "ENST00000416741.5", "ENST00000411813.5", "ENST00000493851.5", "ENST00000492064.5", "ENST00000413243.3", "ENST00000441081.1", "ENST00000493938.5", "ENST00000493751.1", "ENST00000486133.1", "ENST00000469471.1")	-0.00738454	5.2055	-0.388449	0.697963	0.905952	-6.70546
7735	ENSG00000168026.17	ENSG00000168026	protein_coding	TTC21A	199223	InGen	0.522053	19	c("ENST00000431162.6", "ENST00000479954.5", "ENST00000430597.6", "ENST00000493337.5", "ENST00000431559.5", "ENST00000490036.5", "ENST00000459702.1", "ENST00000425163.5", "ENST00000440121.1", "ENST00000466875.1", "ENST00000471025.1", "ENST00000473587.1", "ENST00000472866.6", "ENST00000493856.5", "ENST00000481734.1", "ENST00000465962.1", "ENST00000490245.1", "ENST00000621888.1", "ENST00000460460.1")	0.0443139	3.31266	1.20307	0.22991	0.619818	-5.81211
3214	ENSG00000144655.14	ENSG00000144655	protein_coding	CSRNP1	64651	InGen	1.65013	2	c("ENST00000273153.9", "ENST00000514182.1")	0.0427681	3.64056	0.678545	0.497956	0.811918	-6.34448
3655	ENSG00000168329.13	ENSG00000168329	protein_coding	CX3CR1	1524	InGen	2.68879	6	c("ENST00000399220.2", "ENST00000542107.5", "ENST00000541347.5", "ENST00000358309.3", "ENST00000435290.1", "ENST00000412814.1")	-0.787871	4.24953	-5.89689	1.00818e-08	3.6781e-05	9.57949
2151	ENSG00000144659.10	ENSG00000144659	protein_coding	SLC25A38	54977	InGen	3.23219	2	c("ENST00000273158.8", "ENST00000431510.1")	0.068973	4.14797	3.31864	0.00101744	0.0485215	-1.31778
3936	ENSG00000168028.13	ENSG00000168028	protein_coding	RPSA	3921	InGen	14.9898	9	c("ENST00000301821.10", "ENST00000477325.1", "ENST00000475346.1", "ENST00000487876.1", "ENST00000458478.5", "ENST00000443003.2", "ENST00000444512.2", "ENST00000478027.2", "ENST00000495394.1")	0.00339617	6.98223	0.124425	0.901063	0.973347	-6.90668
9237	ENSG00000168314.17	ENSG00000168314	protein_coding	MOBP	4336	InGen	16.8968	13	c("ENST00000451925.5", "ENST00000428261.5", "ENST00000420739.5", "ENST00000415443.5", "ENST00000447324.5", "ENST00000383754.7", "ENST00000436143.6", "ENST00000441980.6", "ENST00000311042.10", "ENST00000452959.6", "ENST00000424090.5", "ENST00000442631.5", "ENST00000479860.1")	-0.0781813	8.38594	-0.700434	0.484205	0.805312	-6.74725
5872	ENSG00000170011.13	ENSG00000170011	protein_coding	MYRIP	25924	InGen	4.71102	10	c("ENST00000444716.5", "ENST00000302541.10", "ENST00000396217.7", "ENST00000425621.5", "ENST00000458292.5", "ENST00000458441.5", "ENST00000475082.5", "ENST00000459828.5", "ENST00000482033.5", "ENST00000539167.2")	0.0536763	6.16262	1.89572	0.0589703	0.36259	-5.08978
142	ENSG00000201570.1	ENSG00000201570	snRNA	RNU4-56P		InGen	1.00733	1	ENST00000364700.1	-0.00424245	-1.43967	-0.0550174	0.956162	0.989753	-5.65531
5433	ENSG00000280739.2	ENSG00000280739	processed_transcript	EIF1B-AS1	440952	InGen	0.224107	6	c("ENST00000625390.2", "ENST00000629217.2", "ENST00000631175.2", "ENST00000628298.2", "ENST00000629723.1", "ENST00000626073.1")	-0.0976863	1.6462	-2.43226	0.0155969	0.200621	-3.39012
300	ENSG00000265327.2	ENSG00000265327	misc_RNA	RN7SL411P		InGen	0.236329	1	ENST00000585204.2	0.0820513	-2.4845	0.785813	0.432605	0.776507	-5.2285
134	ENSG00000202517.1	ENSG00000202517	snoRNA			InGen	0.393284	1	ENST00000365647.1	0.14884	-3.10519	1.07271	0.284274	0.667808	-4.9397
1912	ENSG00000114784.3	ENSG00000114784	protein_coding	EIF1B	10289	InGen	8.75946	4	c("ENST00000232905.3", "ENST00000462088.1", "ENST00000488260.1", "ENST00000487151.1")	0.0247549	5.44317	1.17248	0.241945	0.630771	-6.12484
2961	ENSG00000223797.5	ENSG00000223797	antisense	ENTPD3-AS1	285266	InGen	0.523047	4	c("ENST00000439293.5", "ENST00000425156.5", "ENST00000452768.5", "ENST00000420850.1")	-0.0998674	1.95382	-2.07595	0.0387606	0.303371	-4.19409
565	ENSG00000230274.1	ENSG00000230274	processed_pseudogene	PGAM1P3		InGen	0.0848219	1	ENST00000420790.1	0.083017	-3.07411	0.638253	0.523802	0.827613	-5.23577
3365	ENSG00000168032.8	ENSG00000168032	protein_coding	ENTPD3	956	InGen	2.63846	4	c("ENST00000301825.7", "ENST00000439533.5", "ENST00000456402.5", "ENST00000445129.1")	0.00322691	4.60311	0.0749764	0.940284	0.985426	-6.70952
8626	ENSG00000188846.13	ENSG00000188846	protein_coding	RPL14	9045	InGen	7.40358	9	c("ENST00000338970.10", "ENST00000465325.1", "ENST00000396203.6", "ENST00000416518.1", "ENST00000435633.5", "ENST00000479563.5", "ENST00000465280.1", "ENST00000481798.1", "ENST00000461368.1")	-0.0138246	7.20483	-0.928913	0.35369	0.725323	-6.49916
4514	ENSG00000177873.12	ENSG00000177873	protein_coding	ZNF619	285267	InGen	0.659088	10	c("ENST00000314686.9", "ENST00000429348.6", "ENST00000447116.6", "ENST00000462961.5", "ENST00000456778.5", "ENST00000520737.5", "ENST00000494154.6", "ENST00000522736.5", "ENST00000432264.2", "ENST00000521353.5")	-0.014111	2.88645	-0.376553	0.706776	0.909923	-6.36968
3457	ENSG00000177842.11	ENSG00000177842	protein_coding	ZNF620	253639	InGen	0.822177	4	c("ENST00000420891.5", "ENST00000314529.10", "ENST00000418905.1", "ENST00000433723.2")	-0.0276412	2.69037	-0.915705	0.360566	0.729031	-5.99351
8354	ENSG00000172888.11	ENSG00000172888	protein_coding	ZNF621	285268	InGen	1.53521	8	c("ENST00000403205.6", "ENST00000310898.5", "ENST00000339296.9", "ENST00000431278.5", "ENST00000490457.5", "ENST00000462161.5", "ENST00000453351.1", "ENST00000492098.1")	-0.0326203	4.9842	-0.991454	0.322272	0.699423	-6.27209
255	ENSG00000234287.1	ENSG00000234287	processed_pseudogene			InGen	2.88122	1	ENST00000457554.1	0.0764589	0.632292	1.1449	0.253173	0.641149	-5.4206
6614	ENSG00000168036.16	ENSG00000168036	protein_coding	CTNNB1	1499	InGen	20.2842	15	c("ENST00000426215.5", "ENST00000405570.5", "ENST00000433400.5", "ENST00000431914.5", "ENST00000396183.7", "ENST00000349496.9", "ENST00000453024.5", "ENST00000396185.7", "ENST00000450969.5", "ENST00000441708.1", "ENST00000488914.1", "ENST00000465552.1", "ENST00000482042.1", "ENST00000485265.1", "ENST00000471014.1")	0.0100105	8.39648	0.626361	0.531561	0.831277	-6.79767
6579	ENSG00000168038.10	ENSG00000168038	protein_coding	ULK4	54986	InGen	1.195	12	c("ENST00000489118.1", "ENST00000301831.8", "ENST00000460406.1", "ENST00000420927.5", "ENST00000481226.1", "ENST00000484323.1", "ENST00000459802.5", "ENST00000497684.1", "ENST00000453224.5", "ENST00000431379.5", "ENST00000414606.1", "ENST00000460978.1")	-0.0132098	4.29446	-0.450292	0.652829	0.890004	-6.57136
166	ENSG00000252409.1	ENSG00000252409	scaRNA			InGen	0.204091	1	ENST00000516600.1	0.036807	-3.61715	0.266949	0.789694	0.939278	-5.30863
305	ENSG00000222942.1	ENSG00000222942	misc_RNA	RN7SKP58		InGen	0.162386	1	ENST00000411010.1	-0.00129349	-3.15958	-0.0101159	0.991936	0.997507	-5.38749
245	ENSG00000223513.1	ENSG00000223513	processed_pseudogene	ATP6V0E1P2		InGen	0.243887	1	ENST00000441771.1	0.277747	-2.92195	2.22203	0.0270359	0.262499	-3.43883
98	ENSG00000251986.1	ENSG00000251986	misc_RNA			InGen	0.508494	1	ENST00000516177.1	0.0878826	-3.1093	0.711411	0.477389	0.801967	-5.19291
143	ENSG00000212145.2	ENSG00000212145	snoRNA			InGen	0.130341	1	ENST00000390843.2	0.0288696	-4.34119	0.196446	0.844396	0.955947	-5.24022
10992	ENSG00000182606.14	ENSG00000182606	protein_coding	TRAK1	22906	InGen	3.76843	10	c("ENST00000487159.5", "ENST00000484786.5", "ENST00000327628.9", "ENST00000449246.5", "ENST00000613405.4", "ENST00000418790.5", "ENST00000341421.7", "ENST00000396175.5", "ENST00000469506.3", "ENST00000427771.1")	0.00788677	6.67297	0.453347	0.65063	0.888933	-6.79318
126	ENSG00000222872.1	ENSG00000222872	snRNA	RNU4-78P		InGen	0.906596	1	ENST00000410940.1	-0.00586804	-1.88538	-0.0660008	0.947422	0.987103	-5.56194
2085	ENSG00000187094.11	ENSG00000187094	protein_coding	CCK	885	InGen	17.8173	4	c("ENST00000334681.9", "ENST00000396169.6", "ENST00000434608.1", "ENST00000484359.1")	-0.0570907	6.64275	-1.23717	0.217003	0.607466	-6.13214
1402	ENSG00000281160.1	ENSG00000281160	antisense			InGen	1.01579	1	ENST00000631079.1	-0.0918673	1.91736	-1.31828	0.188427	0.577295	-5.42024
1013	ENSG00000157093.8	ENSG00000157093	protein_coding	LYZL4	131375	InGen	0.207961	3	c("ENST00000287748.7", "ENST00000441172.1", "ENST00000470991.1")	0.0732399	-0.893847	0.937738	0.349142	0.722673	-5.35467
7384	ENSG00000114812.12	ENSG00000114812	protein_coding	VIPR1	7433	InGen	1.22398	17	c("ENST00000433647.5", "ENST00000473495.1", "ENST00000490161.1", "ENST00000487545.1", "ENST00000450274.5", "ENST00000436487.5", "ENST00000443646.5", "ENST00000438259.6", "ENST00000543411.5", "ENST00000439910.5", "ENST00000439731.5", "ENST00000325123.4", "ENST00000446673.5", "ENST00000473575.1", "ENST00000495189.1", "ENST00000465338.1", "ENST00000498102.1")	-0.0376106	4.52258	-0.905023	0.366188	0.733936	-6.29517
8159	ENSG00000093183.13	ENSG00000093183	protein_coding	SEC22C	9117	InGen	3.30367	16	c("ENST00000451653.5", "ENST00000423701.6", "ENST00000273156.11", "ENST00000417572.5", "ENST00000449617.5", "ENST00000264454.7", "ENST00000456515.5", "ENST00000493107.5", "ENST00000383750.8", "ENST00000450981.5", "ENST00000445388.5", "ENST00000454141.5", "ENST00000416880.5", "ENST00000487701.1", "ENST00000420163.1", "ENST00000456222.1")	-0.0124549	6.09186	-0.795101	0.427191	0.773545	-6.54227
1301	ENSG00000008324.10	ENSG00000008324	protein_coding	SS18L2	51188	InGen	2.70217	3	c("ENST00000447630.5", "ENST00000011691.4", "ENST00000474941.1")	0.0165466	3.13213	0.630947	0.528561	0.830234	-6.2863
17356	ENSG00000114857.17	ENSG00000114857	protein_coding	NKTR	4820	InGen	4.46764	19	c("ENST00000232978.12", "ENST00000468735.6", "ENST00000460910.5", "ENST00000487466.5", "ENST00000429888.5", "ENST00000617821.4", "ENST00000459950.1", "ENST00000442970.5", "ENST00000445842.1", "ENST00000478488.1", "ENST00000465584.5", "ENST00000466553.1", "ENST00000498730.5", "ENST00000472127.1", "ENST00000508351.5", "ENST00000460807.2", "ENST00000464315.1", "ENST00000472258.1", "ENST00000490189.1")	-0.0467849	7.51446	-1.76851	0.078005	0.408735	-5.40006
785	ENSG00000230084.5	ENSG00000230084	antisense			InGen	1.39589	3	c("ENST00000438017.5", "ENST00000445452.1", "ENST00000434363.1")	-0.0402126	1.40064	-0.500861	0.616841	0.873641	-6.04932
3781	ENSG00000114853.13	ENSG00000114853	protein_coding	ZBTB47	92999	InGen	4.93399	2	c("ENST00000232974.10", "ENST00000505904.1")	-0.0409581	5.50994	-1.49282	0.136549	0.50846	-5.70701
2891	ENSG00000010282.14	ENSG00000010282	protein_coding	HHATL	57467	InGen	3.71954	12	c("ENST00000490003.5", "ENST00000466007.1", "ENST00000426666.5", "ENST00000310417.9", "ENST00000441594.5", "ENST00000480939.1", "ENST00000457462.5", "ENST00000416756.5", "ENST00000455195.5", "ENST00000417472.5", "ENST00000442469.1", "ENST00000497000.1")	-0.0612307	4.79706	-0.868997	0.385552	0.748236	-6.36017
4966	ENSG00000244607.5	ENSG00000244607	protein_coding	CCDC13	152206	InGen	0.293349	9	c("ENST00000479631.5", "ENST00000496027.5", "ENST00000310232.10", "ENST00000466031.5", "ENST00000472921.1", "ENST00000482100.1", "ENST00000479576.5", "ENST00000492806.5", "ENST00000435327.2")	-0.0204971	1.86847	-0.550355	0.58249	0.857488	-6.10936
1331	ENSG00000230970.3	ENSG00000230970	antisense	HHATL-AS1		InGen	0.0465557	3	c("ENST00000423165.1", "ENST00000600839.2", "ENST00000625517.1")	0.343123	-2.74411	2.54021	0.011589	0.1731	-2.83089
2164	ENSG00000173811.10	ENSG00000173811	antisense	CCDC13-AS1	100874114	InGen	0.120305	2	c("ENST00000446950.5", "ENST00000418161.1")	-0.0956557	-0.88945	-0.5584	0.576993	0.855314	-5.60647
1675	ENSG00000181061.13	ENSG00000181061	protein_coding	HIGD1A	25994	InGen	18.9961	5	c("ENST00000321331.11", "ENST00000418900.6", "ENST00000470543.1", "ENST00000430190.5", "ENST00000452906.3")	0.0363781	6.45291	1.42429	0.155413	0.534704	-5.87797
5457	ENSG00000144648.15	ENSG00000144648	protein_coding	ACKR2	1238	InGen	0.0824827	11	c("ENST00000565749.1", "ENST00000463699.5", "ENST00000460855.5", "ENST00000498111.5", "ENST00000442925.5", "ENST00000480215.5", "ENST00000422265.5", "ENST00000497921.2", "ENST00000492609.1", "ENST00000494619.1", "ENST00000493193.1")	-0.0713886	0.219625	-1.19676	0.232358	0.621936	-5.28639
1654	ENSG00000273291.5	ENSG00000273291	protein_coding			InGen	0.1783	4	c("ENST00000451200.6", "ENST00000418093.2", "ENST00000443313.5", "ENST00000446977.2")	0.0914581	-0.526679	1.28947	0.198239	0.58963	-5.06901
2943	ENSG00000240747.7	ENSG00000240747	protein_coding	KRBOX1	100506243	InGen	0.0776466	4	c("ENST00000426937.5", "ENST00000383748.8", "ENST00000418176.1", "ENST00000463888.1")	0.0334858	-0.892804	0.486676	0.626848	0.877705	-5.65016
5070	ENSG00000182983.14	ENSG00000182983	protein_coding	ZNF662	389114	InGen	1.13241	5	c("ENST00000440367.6", "ENST00000328199.6", "ENST00000475386.1", "ENST00000422021.1", "ENST00000430067.2")	-0.0114108	3.68809	-0.368302	0.712911	0.912148	-6.51293
4411	ENSG00000144649.8	ENSG00000144649	protein_coding	FAM198A	729085	InGen	0.723494	5	c("ENST00000273146.6", "ENST00000488863.5", "ENST00000434206.1", "ENST00000492161.1", "ENST00000430121.2")	0.105215	2.95877	2.06066	0.0402081	0.306801	-4.39685
331	ENSG00000232375.1	ENSG00000232375	unprocessed_pseudogene			InGen	0.267825	1	ENST00000417304.1	0.171938	-2.21262	1.69417	0.0912835	0.433485	-4.31872
2668	ENSG00000144647.5	ENSG00000144647	protein_coding	POMGNT2	84892	InGen	4.37444	2	c("ENST00000441964.1", "ENST00000344697.2")	0.00216534	4.90215	0.0712303	0.943262	0.986352	-6.7444
509	ENSG00000227245.1	ENSG00000227245	lincRNA			InGen	0.0553993	1	ENST00000457115.1	-0.0600885	-4.01889	-0.378442	0.705373	0.909653	-5.22263
6981	ENSG00000163788.13	ENSG00000163788	protein_coding	SNRK	54861	InGen	5.54449	8	c("ENST00000454177.5", "ENST00000429705.6", "ENST00000296088.11", "ENST00000437827.1", "ENST00000462810.1", "ENST00000484791.1", "ENST00000481892.1", "ENST00000468628.2")	-0.0452108	6.60913	-2.44273	0.0151605	0.197782	-3.95617
305	ENSG00000241939.3	ENSG00000241939	misc_RNA	RN7SL517P		InGen	0.742229	1	ENST00000462240.3	-0.0727549	-0.921204	-1.13959	0.255377	0.643448	-5.15764
721	ENSG00000271941.1	ENSG00000271941	antisense			InGen	0.295485	1	ENST00000607513.1	0.050678	-1.12195	0.70513	0.481283	0.803568	-5.49208
750	ENSG00000234617.1	ENSG00000234617	antisense	SNRK-AS1		InGen	0.398621	1	ENST00000422681.1	0.129244	-0.651512	2.03255	0.0429889	0.316198	-3.93424
5287	ENSG00000160746.12	ENSG00000160746	protein_coding	ANO10	55129	InGen	2.20267	17	c("ENST00000466658.1", "ENST00000292246.7", "ENST00000350459.8", "ENST00000396091.7", "ENST00000414522.6", "ENST00000451430.6", "ENST00000448045.1", "ENST00000427171.5", "ENST00000428472.5", "ENST00000444344.5", "ENST00000456438.5", "ENST00000413397.5", "ENST00000439141.5", "ENST00000428831.1", "ENST00000436073.1", "ENST00000486959.1", "ENST00000495772.1")	0.00283877	4.8676	0.17908	0.857997	0.960389	-6.7283
515	ENSG00000223916.1	ENSG00000223916	processed_pseudogene			InGen	0.233493	1	ENST00000413663.1	0.0557584	-1.84153	0.744223	0.457331	0.790479	-5.34058
3172	ENSG00000011198.7	ENSG00000011198	protein_coding	ABHD5	51099	InGen	1.57712	7	c("ENST00000456453.5", "ENST00000458276.6", "ENST00000486764.1", "ENST00000013894.2", "ENST00000454293.1", "ENST00000413300.1", "ENST00000463153.1")	-0.00814378	3.58962	-0.288427	0.773222	0.933609	-6.52006
548	ENSG00000271192.1	ENSG00000271192	lincRNA			InGen	0.10585	1	ENST00000605537.1	0.132237	-2.86546	1.05309	0.293156	0.676609	-4.97744
1069	ENSG00000272121.1	ENSG00000272121	lincRNA			InGen	0.267238	1	ENST00000606217.1	-0.0904326	-0.396019	-1.46449	0.144121	0.520519	-4.85474
100	ENSG00000252980.1	ENSG00000252980	snRNA	RNU6-367P		InGen	1.43134	1	ENST00000517171.1	-0.0275049	-1.5667	-0.311716	0.755476	0.92709	-5.58328
99	ENSG00000207954.1	ENSG00000207954	miRNA	MIR138-1	406929	InGen	6.99567	1	ENST00000385219.1	0.021404	0.787626	0.320661	0.748693	0.924536	-6.01699
5067	ENSG00000261786.1	ENSG00000261786	lincRNA			InGen	2.36105	1	ENST00000568686.1	0.0317807	4.85942	0.787103	0.43185	0.776187	-6.44156
8743	ENSG00000179152.19	ENSG00000179152	protein_coding	TCAIM	285343	InGen	1.65286	12	c("ENST00000383746.7", "ENST00000417237.5", "ENST00000494638.5", "ENST00000396078.7", "ENST00000342649.8", "ENST00000462230.5", "ENST00000412611.6", "ENST00000444602.2", "ENST00000431657.5", "ENST00000462612.1", "ENST00000417768.1", "ENST00000469246.1")	0.00275147	5.18905	0.148787	0.881823	0.967285	-6.76864
1204	ENSG00000225873.3	ENSG00000225873	protein_coding	LINC00694		InGen	0.0711447	4	c("ENST00000636468.1", "ENST00000634610.1", "ENST00000416124.2", "ENST00000637612.1")	0.31643	-2.49458	2.50293	0.0128552	0.181956	-2.90367
18871	ENSG00000185219.16	ENSG00000185219	protein_coding	ZNF445	353274	InGen	2.08057	5	c("ENST00000396077.7", "ENST00000425708.6", "ENST00000617032.1", "ENST00000460529.1", "ENST00000474600.1")	0.0140141	6.45265	1.03719	0.300491	0.682428	-6.3488
4225	ENSG00000178917.15	ENSG00000178917	protein_coding	ZNF852	285346	InGen	0.845542	3	c("ENST00000436261.5", "ENST00000489411.1", "ENST00000463067.1")	0.0654949	2.95413	1.4688	0.142948	0.518659	-5.40737
4208	ENSG00000196345.12	ENSG00000196345	protein_coding	ZKSCAN7	55888	InGen	0.696195	8	c("ENST00000426540.5", "ENST00000431636.5", "ENST00000341840.7", "ENST00000273320.7", "ENST00000418719.1", "ENST00000447279.2", "ENST00000496563.1", "ENST00000419137.2")	0.0189949	2.61303	0.632919	0.527274	0.829729	-6.19647
456	ENSG00000236869.1	ENSG00000236869	antisense			InGen	0.385555	1	ENST00000457331.1	0.028608	-1.20383	0.437938	0.66175	0.892446	-5.60801
6513	ENSG00000144792.9	ENSG00000144792	protein_coding	ZNF660	285349	InGen	0.759439	4	c("ENST00000416644.5", "ENST00000468987.1", "ENST00000441021.5", "ENST00000322734.2")	0.00999052	3.46771	0.414397	0.678883	0.898887	-6.45871
1089	ENSG00000214820.3	ENSG00000214820	processed_pseudogene	MPRIPP1		InGen	0.167719	1	ENST00000452433.1	-0.0917191	-1.24832	-1.10185	0.271421	0.657259	-5.14261
6767	ENSG00000186448.14	ENSG00000186448	protein_coding	ZNF197	10168	InGen	2.62147	6	c("ENST00000412641.1", "ENST00000383744.8", "ENST00000344387.8", "ENST00000383745.6", "ENST00000334075.6", "ENST00000396058.1")	0.0121733	5.35645	0.723804	0.469757	0.797669	-6.53815
623	ENSG00000233509.2	ENSG00000233509	antisense	ZNF197-AS1	100874094	InGen	0.412667	1	ENST00000447691.2	-0.099577	-0.703581	-1.64318	0.101406	0.451846	-4.5596
2663	ENSG00000169981.10	ENSG00000169981	protein_coding	ZNF35	7584	InGen	1.91221	6	c("ENST00000396056.6", "ENST00000432115.6", "ENST00000415571.6", "ENST00000399560.2", "ENST00000296092.7", "ENST00000453164.1")	0.00521725	3.58921	0.243888	0.807486	0.945151	-6.53319
1953	ENSG00000272077.1	ENSG00000272077	lincRNA			InGen	0.667765	1	ENST00000606008.1	0.0495342	1.55106	1.23368	0.218301	0.607849	-5.47545
3273	ENSG00000196653.11	ENSG00000196653	protein_coding	ZNF502	91392	InGen	0.965427	4	c("ENST00000449836.5", "ENST00000436624.6", "ENST00000296091.8", "ENST00000411443.1")	-0.023102	2.87028	-0.677984	0.498311	0.812043	-6.21284
3910	ENSG00000186446.11	ENSG00000186446	protein_coding	ZNF501	115560	InGen	0.834938	5	c("ENST00000396048.6", "ENST00000620116.4", "ENST00000486486.1", "ENST00000491543.5", "ENST00000484233.1")	-0.0274365	2.7864	-0.64964	0.516428	0.823485	-6.21501
5259	ENSG00000163807.5	ENSG00000163807	protein_coding	KIAA1143	57456	InGen	4.9971	2	c("ENST00000484437.1", "ENST00000296121.5")	-0.0254147	6.06738	-1.13628	0.256757	0.644454	-6.21358
5285	ENSG00000163808.16	ENSG00000163808	protein_coding	KIF15	56992	InGen	0.367034	7	c("ENST00000326047.8", "ENST00000438321.5", "ENST00000481166.6", "ENST00000425755.5", "ENST00000493134.1", "ENST00000453693.1", "ENST00000422209.1")	-0.000571851	1.5643	-0.0156065	0.987559	0.996825	-6.20457
3106	ENSG00000169964.6	ENSG00000169964	protein_coding	TMEM42	131616	InGen	1.25463	3	c("ENST00000302392.4", "ENST00000385049.1", "ENST00000477126.1")	0.00703504	3.31849	0.227717	0.820023	0.9495	-6.48859
7609	ENSG00000163812.13	ENSG00000163812	protein_coding	ZDHHC3	51304	InGen	2.04683	11	c("ENST00000339420.6", "ENST00000466084.1", "ENST00000443879.2", "ENST00000296127.7", "ENST00000424952.6", "ENST00000479314.1", "ENST00000342790.8", "ENST00000433512.5", "ENST00000455235.5", "ENST00000419642.1", "ENST00000478669.1")	0.00228227	5.28226	0.145686	0.884268	0.968089	-6.7768
4442	ENSG00000075914.12	ENSG00000075914	protein_coding	EXOSC7	23016	InGen	1.52646	11	c("ENST00000461361.5", "ENST00000477865.1", "ENST00000482004.5", "ENST00000265564.7", "ENST00000467846.5", "ENST00000468667.5", "ENST00000491476.5", "ENST00000481405.1", "ENST00000498168.1", "ENST00000486727.1", "ENST00000459856.1")	0.0167801	4.09153	1.02536	0.306031	0.687008	-6.12381
1105	ENSG00000163815.5	ENSG00000163815	protein_coding	CLEC3B	7123	InGen	1.04164	3	c("ENST00000490386.1", "ENST00000296130.4", "ENST00000428034.1")	-0.146035	1.26418	-1.61381	0.107633	0.462993	-4.89209
6507	ENSG00000163814.7	ENSG00000163814	protein_coding	CDCP1	64866	InGen	0.075474	3	c("ENST00000296129.5", "ENST00000425231.2", "ENST00000490471.1")	-0.00870759	0.194218	-0.135963	0.891943	0.970639	-5.95067
402	ENSG00000224094.1	ENSG00000224094	processed_pseudogene	RPS24P8		InGen	0.739302	1	ENST00000431490.1	0.117756	-0.626501	1.53406	0.12608	0.49526	-4.73771
1813	ENSG00000249992.1	ENSG00000249992	protein_coding	TMEM158	25907	InGen	1.62369	1	ENST00000503771.1	-0.0207007	2.51135	-0.439419	0.660678	0.892218	-6.27063
5393	ENSG00000011376.9	ENSG00000011376	protein_coding	LARS2	23395	InGen	2.71535	8	c("ENST00000265537.7", "ENST00000415258.5", "ENST00000431023.5", "ENST00000414984.5", "ENST00000430399.1", "ENST00000467936.5", "ENST00000485461.1", "ENST00000474585.1")	0.0163945	5.22119	0.686208	0.493118	0.809594	-6.54949
12673	ENSG00000144791.9	ENSG00000144791	protein_coding	LIMD1	8994	InGen	0.367402	4	c("ENST00000465039.5", "ENST00000440097.5", "ENST00000273317.4", "ENST00000474665.1")	0.0167912	3.27376	0.370202	0.711496	0.91183	-6.44039
1651	ENSG00000230530.1	ENSG00000230530	antisense	LIMD1-AS1		InGen	0.240197	2	c("ENST00000427644.1", "ENST00000429798.1")	0.170687	-0.105513	2.8811	0.00425213	0.106887	-2.10455
7352	ENSG00000211456.10	ENSG00000211456	protein_coding	SACM1L	22908	InGen	4.08821	15	c("ENST00000464524.5", "ENST00000455997.5", "ENST00000418611.5", "ENST00000463237.5", "ENST00000389061.9", "ENST00000441228.5", "ENST00000463347.5", "ENST00000438671.3", "ENST00000478586.3", "ENST00000445499.2", "ENST00000463659.1", "ENST00000433336.1", "ENST00000464102.5", "ENST00000471207.1", "ENST00000485311.1")	0.0408112	6.33729	2.03637	0.0426019	0.314956	-4.83054
296	ENSG00000244357.3	ENSG00000244357	misc_RNA	RN7SL145P		InGen	0.73137	1	ENST00000469955.3	0.0630055	-0.946004	1.01774	0.309632	0.689008	-5.28177
1025	ENSG00000279017.1	ENSG00000279017	TEC			InGen	0.0728117	1	ENST00000623173.1	-0.0588579	-2.66671	-0.401354	0.688449	0.902937	-5.38026
6651	ENSG00000163817.15	ENSG00000163817	protein_coding	SLC6A20	54716	InGen	0.214168	7	c("ENST00000353278.8", "ENST00000358525.8", "ENST00000456124.6", "ENST00000473146.5", "ENST00000493980.1", "ENST00000413781.1", "ENST00000470226.1")	0.0360622	1.53387	0.396617	0.691935	0.9043	-6.12213
7201	ENSG00000163818.16	ENSG00000163818	protein_coding	LZTFL1	54585	InGen	3.44508	16	c("ENST00000296135.10", "ENST00000536047.5", "ENST00000539217.5", "ENST00000418700.5", "ENST00000448111.5", "ENST00000411866.5", "ENST00000469874.5", "ENST00000440576.2", "ENST00000478551.1", "ENST00000490463.5", "ENST00000495864.5", "ENST00000480156.5", "ENST00000445698.1", "ENST00000492333.5", "ENST00000472635.5", "ENST00000483279.1")	0.0241603	6.06869	0.840964	0.401046	0.757461	-6.50374
474	ENSG00000236930.1	ENSG00000236930	processed_pseudogene			InGen	0.0478635	1	ENST00000425889.1	0.203871	-3.95482	1.4759	0.141033	0.515821	-4.47615
8895	ENSG00000163820.14	ENSG00000163820	protein_coding	FYCO1	79443	InGen	0.84891	5	c("ENST00000535325.5", "ENST00000433878.5", "ENST00000296137.6", "ENST00000438446.1", "ENST00000471739.1")	0.0198775	4.25334	0.485102	0.627962	0.8781	-6.5513
2731	ENSG00000163823.3	ENSG00000163823	protein_coding	CCR1	1230	InGen	0.403802	1	ENST00000296140.3	-0.186146	1.12674	-1.46293	0.144547	0.521088	-5.08348
656	ENSG00000223552.1	ENSG00000223552	antisense			InGen	0.165444	1	ENST00000451485.1	-0.45682	-2.23045	-3.0166	0.00277788	0.0848955	-1.75811
3672	ENSG00000160791.13	ENSG00000160791	protein_coding	CCR5	1234	InGen	0.0681503	2	c("ENST00000292303.4", "ENST00000445772.1")	-0.270595	-0.942616	-1.89189	0.0594802	0.363622	-4.11712
3061	ENSG00000121797.9	ENSG00000121797	protein_coding	CCRL2	9034	InGen	0.0573452	7	c("ENST00000399036.3", "ENST00000495870.1", "ENST00000357392.4", "ENST00000400880.3", "ENST00000433848.1", "ENST00000400882.2", "ENST00000441909.1")	-0.0597629	-1.42674	-0.550266	0.582551	0.857535	-5.50731
2951	ENSG00000283646.1	ENSG00000283646	lincRNA			InGen	0.176591	1	ENST00000635852.1	0.151538	0.389926	1.64147	0.10176	0.452588	-4.74042
4247	ENSG00000012223.12	ENSG00000012223	protein_coding	LTF	4057	InGen	0.0682963	9	c("ENST00000231751.8", "ENST00000426532.6", "ENST00000417439.5", "ENST00000443496.5", "ENST00000493056.5", "ENST00000478874.2", "ENST00000462667.1", "ENST00000431944.1", "ENST00000498301.1")	0.0113211	-1.24189	0.0658961	0.947505	0.987103	-5.68689
5622	ENSG00000163827.12	ENSG00000163827	protein_coding	LRRC2	79442	InGen	1.43693	4	c("ENST00000395905.7", "ENST00000296144.3", "ENST00000496388.1", "ENST00000469912.1")	0.0708707	4.40033	1.01348	0.311656	0.691001	-6.18326
2985	ENSG00000241186.8	ENSG00000241186	protein_coding	TDGF1	6997	InGen	0.0793173	5	c("ENST00000542931.5", "ENST00000296145.5", "ENST00000493282.5", "ENST00000471721.1", "ENST00000459867.1")	-0.400642	-1.15795	-2.45316	0.0147364	0.19435	-3.02984
9057	ENSG00000178038.16	ENSG00000178038	protein_coding	ALS2CL	259173	InGen	0.560188	10	c("ENST00000486301.5", "ENST00000318962.8", "ENST00000434140.5", "ENST00000415953.5", "ENST00000383742.7", "ENST00000431015.5", "ENST00000450172.5", "ENST00000423707.5", "ENST00000498817.5", "ENST00000473484.1")	0.0179084	3.65247	0.271184	0.786438	0.937886	-6.54257
1824	ENSG00000181585.3	ENSG00000181585	protein_coding	TMIE	259236	InGen	1.12577	1	ENST00000326431.3	0.035318	2.36808	0.631281	0.528344	0.830206	-6.15442
1857	ENSG00000178055.11	ENSG00000178055	protein_coding	PRSS42	339906	InGen	0.0539816	2	c("ENST00000447340.1", "ENST00000429665.3")	0.212573	-2.22908	1.72571	0.0854423	0.423794	-4.27503
1360	ENSG00000160808.9	ENSG00000160808	protein_coding	MYL3	4634	InGen	0.252173	3	c("ENST00000395869.5", "ENST00000292327.4", "ENST00000431168.1")	0.0393318	-0.232885	0.578603	0.563297	0.84836	-5.72755
2758	ENSG00000160801.13	ENSG00000160801	protein_coding	PTH1R	5745	InGen	0.718694	8	c("ENST00000449590.5", "ENST00000418619.5", "ENST00000427125.6", "ENST00000430002.6", "ENST00000313049.9", "ENST00000428220.1", "ENST00000490109.1", "ENST00000422115.2")	-0.0195499	2.26746	-0.410625	0.681644	0.899988	-6.24531
129	ENSG00000273682.1	ENSG00000273682	processed_pseudogene			InGen	0.907661	1	ENST00000617367.1	0.0292524	-1.86238	0.360858	0.718462	0.914082	-5.51822
4754	ENSG00000160799.11	ENSG00000160799	protein_coding	CCDC12	151903	InGen	1.1329	13	c("ENST00000425441.5", "ENST00000292314.6", "ENST00000604367.1", "ENST00000605358.5", "ENST00000488069.5", "ENST00000603885.5", "ENST00000446836.5", "ENST00000494655.5", "ENST00000604164.5", "ENST00000604181.1", "ENST00000605875.1", "ENST00000460035.1", "ENST00000492819.1")	-0.00924646	3.73387	-0.400862	0.688811	0.902959	-6.50107
9819	ENSG00000160796.16	ENSG00000160796	protein_coding	NBEAL2	23218	InGen	0.417573	11	c("ENST00000450053.7", "ENST00000416683.5", "ENST00000475689.1", "ENST00000443829.5", "ENST00000441027.5", "ENST00000486870.1", "ENST00000423436.1", "ENST00000476095.5", "ENST00000461036.1", "ENST00000477412.1", "ENST00000469349.1")	0.00523375	3.15389	0.123686	0.901648	0.973347	-6.47984
10019	ENSG00000181555.19	ENSG00000181555	protein_coding	SETD2	29072	InGen	6.28416	8	c("ENST00000431180.5", "ENST00000330022.11", "ENST00000445387.5", "ENST00000409792.3", "ENST00000479832.1", "ENST00000492397.1", "ENST00000484689.1", "ENST00000412450.1")	0.00476533	7.25335	0.349348	0.727076	0.916763	-6.87094
4898	ENSG00000227398.3	ENSG00000227398	antisense	KIF9-AS1		InGen	0.611008	1	ENST00000429315.3	0.120755	2.83696	3.7008	0.00025617	0.0203168	0.105186
5850	ENSG00000088727.12	ENSG00000088727	protein_coding	KIF9	64147	InGen	0.497822	13	c("ENST00000335044.6", "ENST00000265529.7", "ENST00000444589.6", "ENST00000452770.6", "ENST00000487440.5", "ENST00000443784.5", "ENST00000489391.1", "ENST00000484629.1", "ENST00000456548.5", "ENST00000425853.5", "ENST00000432493.5", "ENST00000425452.1", "ENST00000498584.1")	-0.051295	2.89687	-1.68011	0.0939901	0.437302	-5.0613
104	ENSG00000239128.1	ENSG00000239128	snoRNA	SNORD13P3		InGen	0.398679	1	ENST00000459492.1	0.0356371	-3.31403	0.281459	0.778555	0.935869	-5.33368
7064	ENSG00000114648.11	ENSG00000114648	protein_coding	KLHL18	23276	InGen	1.97576	6	c("ENST00000433449.5", "ENST00000437353.5", "ENST00000461084.5", "ENST00000232766.5", "ENST00000442272.1", "ENST00000483201.1")	0.029895	5.09782	1.34236	0.180507	0.567887	-5.88157
2124	ENSG00000280173.1	ENSG00000280173	TEC			InGen	0.683452	1	ENST00000624214.1	0.0239236	1.81504	0.667493	0.504976	0.816237	-6.03238
1911	ENSG00000260236.1	ENSG00000260236	antisense			InGen	0.527655	1	ENST00000568593.1	0.0418388	1.31342	1.01564	0.310629	0.689745	-5.66669
5981	ENSG00000076201.14	ENSG00000076201	protein_coding	PTPN23	25930	InGen	1.84521	6	c("ENST00000602307.5", "ENST00000456221.5", "ENST00000265562.4", "ENST00000462998.1", "ENST00000477276.2", "ENST00000495653.1")	-0.00304117	4.71528	-0.0846738	0.932578	0.983354	-6.72435
6301	ENSG00000114650.18	ENSG00000114650	protein_coding	SCAP	22937	InGen	3.59918	15	c("ENST00000428413.5", "ENST00000320017.10", "ENST00000441517.6", "ENST00000265565.9", "ENST00000545718.2", "ENST00000416208.5", "ENST00000465628.1", "ENST00000468965.2", "ENST00000494938.2", "ENST00000487942.1", "ENST00000416847.5", "ENST00000495603.2", "ENST00000420588.5", "ENST00000485967.1", "ENST00000448217.2")	-0.00843357	5.75394	-0.327259	0.743703	0.923118	-6.7756
3313	ENSG00000163832.15	ENSG00000163832	protein_coding	ELP6	54859	InGen	2.01548	15	c("ENST00000296149.8", "ENST00000442215.6", "ENST00000446787.5", "ENST00000439305.5", "ENST00000412761.5", "ENST00000444760.5", "ENST00000445044.5", "ENST00000461208.5", "ENST00000425291.5", "ENST00000494161.1", "ENST00000449409.5", "ENST00000414236.5", "ENST00000485029.5", "ENST00000483205.1", "ENST00000460502.1")	-0.0542571	4.07193	-2.78551	0.00568864	0.122053	-2.85657
296	ENSG00000244732.3	ENSG00000244732	misc_RNA	RN7SL870P		InGen	0.0431837	1	ENST00000460111.3	0.0817439	-4.70842	0.571708	0.567953	0.850823	-5.09864
4366	ENSG00000114646.9	ENSG00000114646	protein_coding	CSPG5	10675	InGen	7.42129	5	c("ENST00000456150.5", "ENST00000264723.8", "ENST00000383738.6", "ENST00000610462.1", "ENST00000465441.1")	-0.0683941	6.19044	-1.96086	0.0508318	0.340608	-4.96243
7645	ENSG00000173473.10	ENSG00000173473	protein_coding	SMARCC1	6599	InGen	3.56547	8	c("ENST00000254480.9", "ENST00000425518.5", "ENST00000492896.1", "ENST00000483847.1", "ENST00000462198.5", "ENST00000485737.1", "ENST00000485833.1", "ENST00000454240.1")	-0.0128286	5.88464	-0.541767	0.588386	0.860481	-6.69538
1428	ENSG00000214773.1	ENSG00000214773	sense_intronic			InGen	0.230119	1	ENST00000398957.1	-0.0248405	-0.578684	-0.454557	0.649761	0.888572	-5.71445
7744	ENSG00000132153.14	ENSG00000132153	protein_coding	DHX30	22907	InGen	4.14008	15	c("ENST00000472718.5", "ENST00000445061.5", "ENST00000476446.5", "ENST00000415400.5", "ENST00000492893.5", "ENST00000395745.6", "ENST00000441384.5", "ENST00000348968.8", "ENST00000446256.6", "ENST00000619982.4", "ENST00000457607.1", "ENST00000471082.1", "ENST00000470959.1", "ENST00000461905.1", "ENST00000474183.1")	-0.0079577	6.31658	-0.417219	0.676821	0.898107	-6.78465
124	ENSG00000274420.1	ENSG00000274420	misc_RNA			InGen	0.191685	1	ENST00000621834.1	-0.0378018	-4.05073	-0.250369	0.802475	0.943255	-5.25256
14943	ENSG00000047849.21	ENSG00000047849	protein_coding	MAP4	4134	InGen	10.2289	16	c("ENST00000429422.5", "ENST00000395734.7", "ENST00000426837.6", "ENST00000360240.10", "ENST00000420772.6", "ENST00000335271.9", "ENST00000477765.1", "ENST00000383736.3", "ENST00000462206.1", "ENST00000497735.1", "ENST00000482752.1", "ENST00000423088.5", "ENST00000633710.1", "ENST00000434267.5", "ENST00000439356.2", "ENST00000468075.2")	0.00940272	8.59435	0.479876	0.63167	0.879797	-6.88833
107	ENSG00000199591.1	ENSG00000199591	misc_RNA			InGen	0.254368	1	ENST00000362721.1	0.0900853	-3.96408	0.592997	0.553635	0.843208	-5.16186
755	ENSG00000224895.1	ENSG00000224895	processed_pseudogene	VPS26BP1		InGen	0.260065	1	ENST00000417155.1	0.190892	-1.14912	2.27124	0.0238496	0.249305	-3.42534
305	ENSG00000265078.2	ENSG00000265078	misc_RNA	RN7SL664P		InGen	0.116663	1	ENST00000584239.2	-0.103223	-3.61961	-0.628161	0.530382	0.830722	-5.18172
4117	ENSG00000164045.11	ENSG00000164045	protein_coding	CDC25A	993	InGen	0.168744	5	c("ENST00000302506.7", "ENST00000351231.7", "ENST00000459900.1", "ENST00000443342.5", "ENST00000437972.1")	-0.00548892	0.203269	-0.10483	0.916582	0.978607	-5.95153
180	ENSG00000231884.1	ENSG00000231884	processed_pseudogene	NDUFB1P1		InGen	0.143073	1	ENST00000435191.1	0.0200535	-3.9214	0.121984	0.902994	0.973867	-5.28423
5521	ENSG00000164048.13	ENSG00000164048	protein_coding	ZNF589	51385	InGen	1.84025	7	c("ENST00000354698.7", "ENST00000427617.6", "ENST00000412564.5", "ENST00000440261.6", "ENST00000448461.5", "ENST00000457782.5", "ENST00000454212.1")	-0.0163332	4.51278	-0.788539	0.431012	0.775938	-6.39418
589	ENSG00000229759.1	ENSG00000229759	processed_pseudogene	MRPS18AP1		InGen	0.0462179	1	ENST00000414458.1	0.107219	-3.77396	0.734277	0.463361	0.794166	-5.10561
108	ENSG00000199476.1	ENSG00000199476	misc_RNA			InGen	1.53952	1	ENST00000362606.1	0.028918	-1.38315	0.396352	0.69213	0.904393	-5.59107
583	ENSG00000228638.1	ENSG00000228638	processed_pseudogene	FCF1P2		InGen	1.47367	1	ENST00000415284.1	-0.0325973	0.957293	-0.8324	0.405853	0.76009	-5.7583
4716	ENSG00000172113.8	ENSG00000172113	protein_coding	NME6	10201	InGen	0.756653	19	c("ENST00000421967.5", "ENST00000426689.6", "ENST00000452211.5", "ENST00000444069.5", "ENST00000415644.5", "ENST00000415053.5", "ENST00000442597.5", "ENST00000447314.5", "ENST00000418431.5", "ENST00000451657.5", "ENST00000435684.5", "ENST00000425930.5", "ENST00000456495.5", "ENST00000454531.1", "ENST00000494209.1", "ENST00000447724.1", "ENST00000484959.1", "ENST00000302378.2", "ENST00000495734.1")	-0.0239803	3.05449	-0.981718	0.327039	0.703562	-5.99445
444	ENSG00000229453.2	ENSG00000229453	protein_coding	SPINK8	646424	InGen	0.174133	1	ENST00000434006.2	-0.287724	-3.11087	-1.93632	0.0537788	0.34894	-3.90127
3488	ENSG00000164049.14	ENSG00000164049	protein_coding	FBXW12	285231	InGen	0.175519	6	c("ENST00000296438.9", "ENST00000415155.5", "ENST00000436231.5", "ENST00000445170.5", "ENST00000477542.5", "ENST00000468158.1")	0.0082034	0.45239	0.145066	0.884757	0.968187	-5.99673
9733	ENSG00000164050.12	ENSG00000164050	protein_coding	PLXNB1	5364	InGen	3.96004	19	c("ENST00000296440.10", "ENST00000485535.5", "ENST00000358536.8", "ENST00000456774.5", "ENST00000483753.1", "ENST00000497627.1", "ENST00000483676.1", "ENST00000478171.1", "ENST00000470525.1", "ENST00000461261.1", "ENST00000473996.1", "ENST00000449094.5", "ENST00000465117.5", "ENST00000467913.1", "ENST00000464294.1", "ENST00000484485.5", "ENST00000462738.1", "ENST00000466353.1", "ENST00000473683.1")	-0.108792	6.49326	-1.85272	0.0649168	0.377122	-5.18671
2410	ENSG00000164051.13	ENSG00000164051	protein_coding	CCDC51	79714	InGen	1.16437	6	c("ENST00000447018.5", "ENST00000395694.6", "ENST00000412398.6", "ENST00000442740.1", "ENST00000446140.1", "ENST00000438370.1")	-0.0634396	2.85014	-2.48211	0.0136144	0.187165	-3.44566
1139	ENSG00000232112.3	ENSG00000232112	protein_coding	TMA7	51372	InGen	20.5523	3	c("ENST00000479126.1", "ENST00000438607.2", "ENST00000477624.1")	-0.00791426	5.89948	-0.324726	0.745618	0.92348	-6.78743
1051	ENSG00000244380.1	ENSG00000244380	antisense			InGen	0.0684021	2	c("ENST00000438872.1", "ENST00000435578.1")	0.275212	-2.53758	2.52697	0.0120253	0.17513	-2.85516
3334	ENSG00000164053.18	ENSG00000164053	protein_coding	ATRIP	84126	InGen	0.05858	6	c("ENST00000635099.1", "ENST00000635082.1", "ENST00000320211.8", "ENST00000346691.9", "ENST00000412052.4", "ENST00000635084.1")	-0.0117375	-1.23546	-0.173413	0.862445	0.962109	-5.67268
4664	ENSG00000164054.15	ENSG00000164054	protein_coding	SHISA5	51246	InGen	4.22567	20	c("ENST00000619810.4", "ENST00000296444.6", "ENST00000444115.5", "ENST00000466424.5", "ENST00000494854.5", "ENST00000426002.5", "ENST00000465449.5", "ENST00000612611.1", "ENST00000417962.5", "ENST00000442747.5", "ENST00000443308.6", "ENST00000460758.1", "ENST00000497863.1", "ENST00000486344.5", "ENST00000424965.5", "ENST00000417841.5", "ENST00000415268.1", "ENST00000441507.1", "ENST00000490864.5", "ENST00000496408.1")	0.0400251	5.56816	1.51119	0.131805	0.502069	-5.6855
6107	ENSG00000114268.11	ENSG00000114268	protein_coding	PFKFB4	5210	InGen	0.633628	15	c("ENST00000232375.7", "ENST00000383734.6", "ENST00000416568.5", "ENST00000417753.5", "ENST00000445633.5", "ENST00000490115.5", "ENST00000478516.1", "ENST00000452531.5", "ENST00000468162.5", "ENST00000412035.5", "ENST00000471890.6", "ENST00000496767.5", "ENST00000422701.1", "ENST00000490404.5", "ENST00000467176.1")	0.0711881	3.05682	1.80814	0.0715975	0.392582	-4.88074
61	ENSG00000278799.1	ENSG00000278799	miRNA	MIR6823	102465494	InGen	0.052626	1	ENST00000622118.1	-0.00588678	-5.46266	-0.0576609	0.954058	0.989093	-5.14798
11111	ENSG00000114270.16	ENSG00000114270	protein_coding	COL7A1	1294	InGen	0.552764	11	c("ENST00000470076.1", "ENST00000465238.5", "ENST00000487017.5", "ENST00000328333.12", "ENST00000466591.1", "ENST00000474432.1", "ENST00000459756.5", "ENST00000467985.1", "ENST00000422991.1", "ENST00000462475.1", "ENST00000390201.1")	0.0113097	3.93113	0.2368	0.812976	0.946903	-6.59464
3236	ENSG00000010256.10	ENSG00000010256	protein_coding	UQCRC1	7384	InGen	10.2841	10	c("ENST00000471189.5", "ENST00000203407.5", "ENST00000480561.5", "ENST00000415995.5", "ENST00000460105.1", "ENST00000472438.5", "ENST00000412343.5", "ENST00000467690.5", "ENST00000463708.1", "ENST00000493806.1")	-0.0516214	6.4299	-1.98544	0.0480169	0.332642	-4.93264
6373	ENSG00000225697.11	ENSG00000225697	protein_coding	SLC26A6	65010	InGen	0.378944	23	c("ENST00000420764.6", "ENST00000358747.10", "ENST00000489483.5", "ENST00000395550.6", "ENST00000307364.10", "ENST00000383733.7", "ENST00000337000.12", "ENST00000480524.5", "ENST00000455886.6", "ENST00000466257.1", "ENST00000462009.6", "ENST00000469693.5", "ENST00000496469.1", "ENST00000421649.5", "ENST00000444531.5", "ENST00000414944.1", "ENST00000485361.1", "ENST00000494717.1", "ENST00000482282.5", "ENST00000431213.5", "ENST00000431739.5", "ENST00000426599.1", "ENST00000611478.1")	0.00776897	2.50826	0.190427	0.849105	0.957772	-6.35658
13895	ENSG00000008300.15	ENSG00000008300	protein_coding	CELSR3	1951	InGen	2.19193	5	c("ENST00000164024.4", "ENST00000461362.5", "ENST00000498057.1", "ENST00000470999.1", "ENST00000577502.1")	0.0344879	6.0465	0.789099	0.430685	0.7757	-6.54571
196	ENSG00000228350.1	ENSG00000228350	antisense	CELSR3-AS1	102724368	InGen	0.206237	1	ENST00000421275.1	-0.0564393	-3.52739	-0.411365	0.681102	0.899825	-5.26498
279	ENSG00000271973.1	ENSG00000271973	lincRNA			InGen	0.0665309	1	ENST00000607025.1	0.18397	-4.54882	1.28797	0.19876	0.590013	-4.63333
3431	ENSG00000213672.7	ENSG00000213672	protein_coding	NCKIPSD	51517	InGen	5.30282	9	c("ENST00000416649.6", "ENST00000294129.6", "ENST00000413374.1", "ENST00000470006.1", "ENST00000415281.1", "ENST00000439518.5", "ENST00000454134.1", "ENST00000453349.5", "ENST00000426678.1")	0.044592	5.62683	1.21569	0.225071	0.614696	-6.09082
5624	ENSG00000068745.14	ENSG00000068745	protein_coding	IP6K2	51447	InGen	3.31053	28	c("ENST00000328631.9", "ENST00000479914.5", "ENST00000491686.1", "ENST00000449563.5", "ENST00000413654.5", "ENST00000443853.5", "ENST00000437427.5", "ENST00000412850.5", "ENST00000454335.5", "ENST00000340879.8", "ENST00000432678.6", "ENST00000433104.2", "ENST00000416707.1", "ENST00000431721.6", "ENST00000449610.5", "ENST00000413298.5", "ENST00000450045.5", "ENST00000446860.5", "ENST00000455545.5", "ENST00000412795.5", "ENST00000417896.1", "ENST00000443964.1", "ENST00000436134.5", "ENST00000453202.1", "ENST00000440424.5", "ENST00000434860.1", "ENST00000424035.1", "ENST00000476645.1")	-0.00622766	5.41065	-0.365144	0.715264	0.912799	-6.73498
6644	ENSG00000114302.15	ENSG00000114302	protein_coding	PRKAR2A	5576	InGen	2.95834	7	c("ENST00000457914.5", "ENST00000265563.12", "ENST00000454963.5", "ENST00000296446.12", "ENST00000437821.2", "ENST00000438535.1", "ENST00000419216.1")	0.0104524	5.58062	0.835204	0.404275	0.760025	-6.47066
3917	ENSG00000224424.7	ENSG00000224424	antisense	PRKAR2A-AS1	100506637	InGen	0.233339	4	c("ENST00000435419.1", "ENST00000431705.1", "ENST00000412171.2", "ENST00000416209.2")	-0.0233006	1.26544	-0.603112	0.546896	0.83967	-5.97255
1982	ENSG00000178537.9	ENSG00000178537	protein_coding	SLC25A20	788	InGen	1.48122	4	c("ENST00000430379.5", "ENST00000319017.4", "ENST00000479050.1", "ENST00000440964.1")	-0.0142858	2.85125	-0.366081	0.714566	0.912529	-6.36448
1598	ENSG00000221883.2	ENSG00000221883	protein_coding	ARIH2OS	646450	InGen	0.277517	1	ENST00000408959.2	-0.0603165	0.156491	-1.24425	0.21439	0.605099	-5.22422
8017	ENSG00000177479.19	ENSG00000177479	protein_coding	ARIH2	10425	InGen	4.25163	31	c("ENST00000452882.5", "ENST00000430423.5", "ENST00000478224.5", "ENST00000356401.8", "ENST00000498314.5", "ENST00000474618.5", "ENST00000492077.5", "ENST00000463738.5", "ENST00000490095.5", "ENST00000449376.5", "ENST00000495761.5", "ENST00000482427.5", "ENST00000483333.5", "ENST00000488963.5", "ENST00000420814.5", "ENST00000486316.5", "ENST00000449729.5", "ENST00000433170.5", "ENST00000474936.6", "ENST00000466850.1", "ENST00000470296.5", "ENST00000484999.5", "ENST00000463204.5", "ENST00000452385.5", "ENST00000495507.5", "ENST00000472640.1", "ENST00000459976.2", "ENST00000465217.1", "ENST00000482342.1", "ENST00000469038.1", "ENST00000487891.1")	-0.0457328	6.42972	-2.40135	0.0169505	0.208654	-4.04349
660	ENSG00000235236.1	ENSG00000235236	antisense			InGen	0.163562	2	c("ENST00000415982.1", "ENST00000429681.1")	-0.0708288	-2.11544	-0.652487	0.514593	0.822098	-5.34594
782	ENSG00000223343.1	ENSG00000223343	antisense			InGen	0.424782	1	ENST00000452042.1	0.0377048	-0.285598	0.726081	0.468362	0.797015	-5.6292
479	ENSG00000273211.1	ENSG00000273211	lincRNA			InGen	0.711011	1	ENST00000609473.1	-0.0304342	-0.227154	-0.583568	0.559955	0.846701	-5.71545
7641	ENSG00000178467.17	ENSG00000178467	protein_coding	P4HTM	54681	InGen	3.27609	12	c("ENST00000383729.8", "ENST00000343546.8", "ENST00000472301.5", "ENST00000484115.5", "ENST00000609406.1", "ENST00000475629.5", "ENST00000444213.5", "ENST00000468374.5", "ENST00000486817.1", "ENST00000485210.1", "ENST00000491739.5", "ENST00000472796.2")	-0.033774	6.0095	-1.4771	0.140712	0.515364	-5.77033
5304	ENSG00000178252.17	ENSG00000178252	protein_coding	WDR6	11180	InGen	5.47379	23	c("ENST00000395474.7", "ENST00000610967.4", "ENST00000429900.6", "ENST00000488572.6", "ENST00000462064.5", "ENST00000489684.2", "ENST00000473238.6", "ENST00000438660.5", "ENST00000608424.5", "ENST00000415265.6", "ENST00000452875.5", "ENST00000420783.7", "ENST00000471162.5", "ENST00000627177.1", "ENST00000472878.5", "ENST00000448293.5", "ENST00000419837.1", "ENST00000461687.1", "ENST00000489427.1", "ENST00000491365.1", "ENST00000615452.1", "ENST00000498023.1", "ENST00000492780.1")	-0.00393195	5.98612	-0.132901	0.894362	0.971275	-6.83955
3682	ENSG00000178149.16	ENSG00000178149	protein_coding	DALRD3	55152	InGen	1.20012	15	c("ENST00000481001.5", "ENST00000438585.5", "ENST00000441576.6", "ENST00000460505.5", "ENST00000341949.8", "ENST00000498498.5", "ENST00000498794.1", "ENST00000440857.5", "ENST00000313778.9", "ENST00000472331.5", "ENST00000467457.5", "ENST00000484831.5", "ENST00000420952.2", "ENST00000496568.1", "ENST00000492585.1")	-0.0798438	3.34125	-2.83203	0.00494218	0.115408	-2.62915
87	ENSG00000199032.1	ENSG00000199032	miRNA	MIR425	494337	InGen	0.385517	1	ENST00000362162.1	-0.0197635	-3.5192	-0.13577	0.892095	0.970698	-5.33495
2434	ENSG00000178057.14	ENSG00000178057	protein_coding	NDUFAF3	25915	InGen	2.71721	6	c("ENST00000326912.8", "ENST00000326925.10", "ENST00000395458.6", "ENST00000451378.2", "ENST00000496152.1", "ENST00000480392.1")	-0.0501734	4.07374	-1.88741	0.0600825	0.36574	-4.88688
92	ENSG00000207605.3	ENSG00000207605	miRNA	MIR191	406966	InGen	0.112841	1	ENST00000384873.3	-0.113778	-4.76271	-0.78294	0.434288	0.777737	-4.98765
2773	ENSG00000178035.11	ENSG00000178035	protein_coding	IMPDH2	3615	InGen	4.74796	12	c("ENST00000472328.1", "ENST00000466147.5", "ENST00000429182.5", "ENST00000326739.8", "ENST00000463903.1", "ENST00000484872.1", "ENST00000481274.1", "ENST00000462980.1", "ENST00000442157.1", "ENST00000491610.1", "ENST00000485500.1", "ENST00000496837.1")	-0.00284016	4.93777	-0.142094	0.887102	0.968988	-6.74113
391	ENSG00000272434.1	ENSG00000272434	antisense			InGen	0.103298	1	ENST00000607245.1	-0.00267063	-3.55968	-0.0181639	0.98552	0.996313	-5.33394
5499	ENSG00000198218.10	ENSG00000198218	protein_coding	QRICH1	54870	InGen	4.90903	13	c("ENST00000395443.6", "ENST00000498392.1", "ENST00000357496.6", "ENST00000424300.5", "ENST00000489642.5", "ENST00000477021.1", "ENST00000469910.1", "ENST00000498440.5", "ENST00000479449.1", "ENST00000437939.5", "ENST00000450685.5", "ENST00000411682.1", "ENST00000430979.1")	-0.0253311	6.06655	-1.44201	0.150354	0.528324	-5.8252
4708	ENSG00000172053.16	ENSG00000172053	protein_coding	QARS	5859	InGen	2.82904	53	c("ENST00000482248.7", "ENST00000453392.5", "ENST00000637281.1", "ENST00000306125.11", "ENST00000487495.5", "ENST00000497635.5", "ENST00000636669.1", "ENST00000430182.5", "ENST00000494984.5", "ENST00000634473.1", "ENST00000414533.5", "ENST00000634336.1", "ENST00000464962.6", "ENST00000637113.1", "ENST00000459870.6", "ENST00000636018.1", "ENST00000470113.2", "ENST00000466179.2", "ENST00000637543.1", "ENST00000637908.1", "ENST00000634432.1", "ENST00000482468.6", "ENST00000478561.5", "ENST00000620931.1", "ENST00000494838.6", "ENST00000470225.6", "ENST00000635443.1", "ENST00000494767.2", "ENST00000635541.1", "ENST00000470619.6", "ENST00000635501.1", "ENST00000452739.5", "ENST00000482261.7", "ENST00000635375.1", "ENST00000634802.1", "ENST00000634527.1", "ENST00000634602.1", "ENST00000635622.1", "ENST00000635292.1", "ENST00000635231.1", "ENST00000635052.1", "ENST00000635194.1", "ENST00000479495.5", "ENST00000418549.3", "ENST00000417025.2", "ENST00000634609.1", "ENST00000634425.1", "ENST00000635494.1", "ENST00000634953.1", "ENST00000634724.1", "ENST00000635278.1", "ENST00000634359.1", "ENST00000482438.2")	-0.09185	4.94447	-3.53698	0.000469549	0.029535	-0.684967
5731	ENSG00000172046.18	ENSG00000172046	protein_coding	USP19	10869	InGen	3.18561	15	c("ENST00000398896.5", "ENST00000398898.6", "ENST00000417901.5", "ENST00000453664.5", "ENST00000398892.7", "ENST00000398888.6", "ENST00000434032.6", "ENST00000483667.1", "ENST00000306026.5", "ENST00000464931.1", "ENST00000479073.2", "ENST00000488993.5", "ENST00000480163.1", "ENST00000491859.5", "ENST00000465902.1")	-0.0375765	5.48978	-1.79566	0.0735673	0.396809	-5.21677
6865	ENSG00000172037.13	ENSG00000172037	protein_coding	LAMB2	3913	InGen	1.63023	19	c("ENST00000467506.5", "ENST00000418109.5", "ENST00000484713.1", "ENST00000305544.8", "ENST00000498377.1", "ENST00000469665.1", "ENST00000477225.1", "ENST00000480640.1", "ENST00000538659.1", "ENST00000542580.1", "ENST00000462930.5", "ENST00000464891.5", "ENST00000483057.1", "ENST00000486298.5", "ENST00000477701.1", "ENST00000493571.1", "ENST00000488638.1", "ENST00000483321.1", "ENST00000494831.1")	-0.0157982	4.72741	-0.376878	0.706534	0.909893	-6.65558
1799	ENSG00000270441.1	ENSG00000270441	unprocessed_pseudogene			InGen	0.769873	1	ENST00000603877.1	0.0484407	1.627	0.955321	0.340194	0.715236	-5.77791
1781	ENSG00000177352.9	ENSG00000177352	protein_coding	CCDC71	64925	InGen	1.59564	1	ENST00000321895.6	-0.0411761	2.75151	-1.17792	0.239773	0.629489	-5.73529
2158	ENSG00000185909.14	ENSG00000185909	protein_coding	KLHDC8B	200942	InGen	2.2482	5	c("ENST00000332780.3", "ENST00000459846.6", "ENST00000476495.2", "ENST00000471811.1", "ENST00000462582.1")	0.0703284	3.53238	2.05181	0.0410663	0.309928	-4.49803
4330	ENSG00000173421.16	ENSG00000173421	protein_coding	CCDC36	339834	InGen	0.0605044	5	c("ENST00000296449.9", "ENST00000438782.5", "ENST00000452691.6", "ENST00000366429.2", "ENST00000493870.1")	0.0418696	-0.844022	0.473944	0.635889	0.881875	-5.66584
136	ENSG00000270538.1	ENSG00000270538	processed_pseudogene			InGen	0.119938	1	ENST00000604776.1	-0.0373905	-4.66629	-0.241593	0.809263	0.945404	-5.19738
4813	ENSG00000188315.7	ENSG00000188315	protein_coding	C3orf62	375341	InGen	0.860319	4	c("ENST00000479673.1", "ENST00000343010.7", "ENST00000424960.1", "ENST00000436325.1")	0.0319357	3.30401	1.36424	0.173526	0.559492	-5.60448
108	ENSG00000199546.1	ENSG00000199546	misc_RNA			InGen	0.105641	1	ENST00000362676.1	0.104442	-4.86337	0.759635	0.448077	0.785091	-4.99823
67	ENSG00000264633.1	ENSG00000264633	miRNA	MIR4271	100422952	InGen	0.0753645	1	ENST00000582451.1	0.00331341	-5.33568	0.0292757	0.976664	0.993536	-5.16049
6659	ENSG00000114316.12	ENSG00000114316	protein_coding	USP4	7375	InGen	3.47822	14	c("ENST00000351842.8", "ENST00000265560.8", "ENST00000483212.1", "ENST00000485450.5", "ENST00000431357.1", "ENST00000475873.2", "ENST00000486549.5", "ENST00000488520.5", "ENST00000461553.1", "ENST00000416417.5", "ENST00000415188.1", "ENST00000462673.1", "ENST00000464168.5", "ENST00000491791.1")	-0.00136606	5.85715	-0.104028	0.917218	0.97879	-6.83347
1425	ENSG00000233276.3	ENSG00000233276	protein_coding	GPX1	2876	InGen	8.80189	4	c("ENST00000419783.1", "ENST00000419349.1", "ENST00000620890.1", "ENST00000496791.1")	-0.0809915	4.95887	-2.29904	0.0221978	0.239076	-4.15651
2582	ENSG00000067560.10	ENSG00000067560	protein_coding	RHOA	387	InGen	21.931	6	c("ENST00000418115.5", "ENST00000454011.6", "ENST00000422781.5", "ENST00000445425.4", "ENST00000431929.2", "ENST00000265538.3")	-0.0157129	7.15047	-0.771994	0.440733	0.780465	-6.62792
517	ENSG00000235908.1	ENSG00000235908	sense_intronic	RHOA-IT1		InGen	0.406488	1	ENST00000428083.1	-0.0318027	-1.1499	-0.466336	0.641318	0.884584	-5.59952
2747	ENSG00000145022.4	ENSG00000145022	protein_coding	TCTA	6988	InGen	3.46951	6	c("ENST00000273590.3", "ENST00000488385.1", "ENST00000487432.1", "ENST00000482193.1", "ENST00000493381.1", "ENST00000497786.1")	-0.0402969	4.58633	-1.81193	0.0710092	0.390924	-5.09258
6923	ENSG00000173402.11	ENSG00000173402	protein_coding	DAG1	1605	InGen	3.27644	22	c("ENST00000515359.6", "ENST00000469139.1", "ENST00000421560.5", "ENST00000308775.6", "ENST00000538711.5", "ENST00000539901.5", "ENST00000541308.5", "ENST00000545947.5", "ENST00000418588.5", "ENST00000431960.5", "ENST00000452317.5", "ENST00000435508.6", "ENST00000452060.5", "ENST00000466701.1", "ENST00000428779.5", "ENST00000461987.1", "ENST00000461492.1", "ENST00000419218.5", "ENST00000430636.1", "ENST00000496474.1", "ENST00000475424.1", "ENST00000479935.1")	0.0113264	5.74738	0.458102	0.647215	0.887461	-6.72527
2603	ENSG00000226913.1	ENSG00000226913	lincRNA	BSN-AS2	100132677	InGen	0.20493	2	c("ENST00000421598.1", "ENST00000433882.1")	0.151065	0.462838	2.62753	0.00904844	0.150759	-2.79747
16225	ENSG00000164061.4	ENSG00000164061	protein_coding	BSN	8927	InGen	9.01666	2	c("ENST00000296452.4", "ENST00000467456.1")	0.0554761	8.41012	0.883455	0.377706	0.74149	-6.60682
4669	ENSG00000164062.12	ENSG00000164062	protein_coding	APEH	327	InGen	3.81916	16	c("ENST00000296456.9", "ENST00000449966.5", "ENST00000483715.5", "ENST00000446089.5", "ENST00000491799.5", "ENST00000442186.5", "ENST00000438011.5", "ENST00000463995.5", "ENST00000462439.5", "ENST00000447436.5", "ENST00000463616.1", "ENST00000457042.1", "ENST00000447541.5", "ENST00000482301.1", "ENST00000469362.6", "ENST00000480772.1")	-0.0437503	5.48207	-1.65727	0.098522	0.445187	-5.44872
5084	ENSG00000173531.15	ENSG00000173531	protein_coding	MST1	4485	InGen	0.272457	21	c("ENST00000448220.5", "ENST00000449682.2", "ENST00000479115.5", "ENST00000492329.5", "ENST00000488350.6", "ENST00000493836.5", "ENST00000484144.1", "ENST00000481930.6", "ENST00000484269.5", "ENST00000498021.1", "ENST00000497359.1", "ENST00000480268.5", "ENST00000494809.1", "ENST00000468847.1", "ENST00000489007.1", "ENST00000484673.5", "ENST00000492370.5", "ENST00000494828.6", "ENST00000490966.1", "ENST00000481055.2", "ENST00000491943.1")	-0.142502	1.60594	-2.9905	0.00301886	0.0893596	-1.96237
7458	ENSG00000164068.15	ENSG00000164068	protein_coding	RNF123	63891	InGen	2.23565	14	c("ENST00000327697.10", "ENST00000432042.5", "ENST00000457726.5", "ENST00000454491.5", "ENST00000443204.3", "ENST00000486102.5", "ENST00000487805.6", "ENST00000629802.1", "ENST00000494005.1", "ENST00000469978.5", "ENST00000433785.1", "ENST00000444689.1", "ENST00000497099.1", "ENST00000498376.1")	-0.0422097	5.36108	-1.39159	0.16509	0.547551	-5.83769
6742	ENSG00000173540.12	ENSG00000173540	protein_coding	GMPPB	29925	InGen	0.733074	5	c("ENST00000480687.5", "ENST00000308375.10", "ENST00000308388.6", "ENST00000481959.1", "ENST00000495627.1")	0.0417638	3.58557	1.73824	0.0832064	0.420335	-5.0831
5200	ENSG00000176095.11	ENSG00000176095	protein_coding	IP6K1	9807	InGen	6.94628	9	c("ENST00000321599.8", "ENST00000613416.4", "ENST00000395238.5", "ENST00000468463.5", "ENST00000460540.1", "ENST00000495798.1", "ENST00000479464.1", "ENST00000498149.1", "ENST00000495152.1")	0.0276733	6.49889	1.22561	0.221317	0.610411	-6.14096
1040	ENSG00000185614.4	ENSG00000185614	protein_coding	FAM212A	389119	InGen	0.743357	1	ENST00000333323.4	-0.132683	0.79243	-2.6478	0.00853522	0.14577	-2.7667
4545	ENSG00000182179.11	ENSG00000182179	protein_coding	UBA7	7318	InGen	0.687571	12	c("ENST00000333486.3", "ENST00000497908.1", "ENST00000584510.1", "ENST00000488536.1", "ENST00000483751.5", "ENST00000478875.1", "ENST00000473992.1", "ENST00000489826.1", "ENST00000460516.5", "ENST00000460703.1", "ENST00000478688.1", "ENST00000494212.1")	-0.345857	2.85805	-5.00391	9.64718e-07	0.000511932	5.31815
3263	ENSG00000183763.8	ENSG00000183763	protein_coding	TRAIP	10293	InGen	0.239232	11	c("ENST00000331456.6", "ENST00000491060.1", "ENST00000473195.5", "ENST00000469027.5", "ENST00000475495.1", "ENST00000482582.5", "ENST00000488860.1", "ENST00000482243.1", "ENST00000477546.5", "ENST00000489948.5", "ENST00000473863.1")	0.0796029	0.610612	1.48588	0.138374	0.511205	-4.99759
3900	ENSG00000164076.16	ENSG00000164076	protein_coding	CAMKV	79012	InGen	17.7116	17	c("ENST00000475665.5", "ENST00000296471.11", "ENST00000488336.5", "ENST00000463537.5", "ENST00000477224.5", "ENST00000620470.4", "ENST00000487726.5", "ENST00000467248.5", "ENST00000466940.5", "ENST00000478149.5", "ENST00000466535.5", "ENST00000483811.5", "ENST00000480398.2", "ENST00000472895.5", "ENST00000479704.5", "ENST00000498324.5", "ENST00000476105.1")	0.0338057	7.36224	0.851606	0.395121	0.754435	-6.57702
286	ENSG00000264706.2	ENSG00000264706	misc_RNA	RN7SL217P		InGen	0.284928	1	ENST00000584520.2	-0.0201634	-2.54662	-0.170033	0.8651	0.962814	-5.4524
5252	ENSG00000164078.12	ENSG00000164078	protein_coding	MST1R	4486	InGen	0.100584	15	c("ENST00000296474.7", "ENST00000411578.6", "ENST00000612032.4", "ENST00000613534.4", "ENST00000621387.4", "ENST00000344206.8", "ENST00000434765.5", "ENST00000440292.1", "ENST00000463789.1", "ENST00000490053.1", "ENST00000467110.1", "ENST00000468525.5", "ENST00000485044.5", "ENST00000493535.5", "ENST00000497001.1")	-0.0403497	0.170076	-0.642561	0.521005	0.826576	-5.75801
4532	ENSG00000164077.13	ENSG00000164077	protein_coding	MON1A	84315	InGen	1.18061	8	c("ENST00000296473.7", "ENST00000455683.6", "ENST00000417270.1", "ENST00000486107.5", "ENST00000484985.5", "ENST00000483022.5", "ENST00000493206.1", "ENST00000473451.1")	-0.0646445	3.70219	-2.20202	0.0284341	0.268482	-4.20617
7302	ENSG00000004534.14	ENSG00000004534	protein_coding	RBM6	10180	InGen	6.01165	20	c("ENST00000442092.5", "ENST00000266022.8", "ENST00000443081.5", "ENST00000419610.5", "ENST00000441115.5", "ENST00000493652.1", "ENST00000422955.5", "ENST00000454079.5", "ENST00000425608.5", "ENST00000434592.5", "ENST00000433811.1", "ENST00000491874.5", "ENST00000488807.2", "ENST00000464013.5", "ENST00000483350.1", "ENST00000446471.1", "ENST00000466247.1", "ENST00000478026.1", "ENST00000438912.1", "ENST00000421682.1")	-0.0437331	6.69754	-2.26779	0.0240618	0.250082	-4.36462
10368	ENSG00000003756.16	ENSG00000003756	protein_coding	RBM5	10181	InGen	5.43703	26	c("ENST00000347869.7", "ENST00000469838.5", "ENST00000404526.6", "ENST00000441305.5", "ENST00000433556.6", "ENST00000438369.5", "ENST00000464087.6", "ENST00000492472.1", "ENST00000437500.5", "ENST00000417905.1", "ENST00000395174.6", "ENST00000496179.5", "ENST00000462025.1", "ENST00000471995.5", "ENST00000474818.5", "ENST00000494360.5", "ENST00000441812.6", "ENST00000489437.1", "ENST00000474470.1", "ENST00000475128.5", "ENST00000493993.1", "ENST00000475590.5", "ENST00000492430.1", "ENST00000479275.1", "ENST00000464988.1", "ENST00000461242.1")	-0.00433713	7.06351	-0.257514	0.796961	0.94159	-6.8876
4826	ENSG00000001617.11	ENSG00000001617	protein_coding	SEMA3F	6405	InGen	0.311098	9	c("ENST00000414301.5", "ENST00000450338.5", "ENST00000413852.5", "ENST00000002829.7", "ENST00000426511.5", "ENST00000434342.5", "ENST00000420831.1", "ENST00000493743.1", "ENST00000470737.1")	0.26161	1.2321	3.30919	0.00105113	0.0496414	-1.00506
3968	ENSG00000188338.14	ENSG00000188338	protein_coding	SLC38A3	10991	InGen	1.07022	9	c("ENST00000610458.4", "ENST00000614032.4", "ENST00000621714.4", "ENST00000620404.1", "ENST00000445096.5", "ENST00000621456.2", "ENST00000439524.2", "ENST00000417851.2", "ENST00000417121.2")	-0.112011	3.29988	-1.90173	0.0581763	0.361026	-4.73393
7650	ENSG00000114353.16	ENSG00000114353	protein_coding	GNAI2	2771	InGen	4.02791	12	c("ENST00000422163.5", "ENST00000446079.5", "ENST00000491100.5", "ENST00000266027.9", "ENST00000480090.1", "ENST00000313601.10", "ENST00000441156.5", "ENST00000440628.5", "ENST00000451956.1", "ENST00000490122.5", "ENST00000468422.1", "ENST00000492383.1")	-0.0112138	6.20434	-0.387251	0.698848	0.906555	-6.78792
367	ENSG00000213600.3	ENSG00000213600	sense_intronic			InGen	0.729993	1	ENST00000395152.3	-0.0704582	-0.728601	-1.10365	0.27064	0.65723	-5.22526
2625	ENSG00000230454.1	ENSG00000230454	lincRNA			InGen	0.369753	3	c("ENST00000439898.1", "ENST00000453717.1", "ENST00000426302.1")	0.0193392	1.08118	0.435856	0.663259	0.892982	-6.02911
338	ENSG00000232352.1	ENSG00000232352	antisense	SEMA3B-AS1	101928931	InGen	0.714954	1	ENST00000421735.1	-0.0798571	-0.814677	-0.710205	0.478135	0.802255	-5.5377
5768	ENSG00000012171.18	ENSG00000012171	protein_coding	SEMA3B	7869	InGen	2.62304	16	c("ENST00000621029.4", "ENST00000618865.4", "ENST00000619119.4", "ENST00000616701.4", "ENST00000612509.4", "ENST00000433753.4", "ENST00000611067.4", "ENST00000441915.5", "ENST00000456560.6", "ENST00000439487.5", "ENST00000434030.1", "ENST00000456210.5", "ENST00000418576.3", "ENST00000612981.1", "ENST00000419007.5", "ENST00000416295.1")	-0.0406632	5.18183	-0.448883	0.653844	0.89039	-6.67869
1494	ENSG00000179564.3	ENSG00000179564	protein_coding	LSMEM2	132228	InGen	0.193497	1	ENST00000316436.3	-0.0133326	-0.618816	-0.123855	0.901514	0.973347	-5.80757
3712	ENSG00000214706.10	ENSG00000214706	protein_coding	IFRD2	7866	InGen	0.680491	15	c("ENST00000417626.6", "ENST00000426499.5", "ENST00000436390.5", "ENST00000474556.5", "ENST00000464258.5", "ENST00000486322.5", "ENST00000438296.1", "ENST00000492387.1", "ENST00000469855.1", "ENST00000414734.5", "ENST00000483071.1", "ENST00000489569.1", "ENST00000484043.5", "ENST00000462001.1", "ENST00000468737.1")	-0.0462763	2.58211	-1.41891	0.156977	0.537318	-5.40118
2030	ENSG00000186792.16	ENSG00000186792	protein_coding	HYAL3	8372	InGen	0.804152	7	c("ENST00000359051.7", "ENST00000336307.5", "ENST00000621157.5", "ENST00000415204.5", "ENST00000450982.6", "ENST00000513170.1", "ENST00000435141.1")	-0.065765	1.96728	-1.29159	0.197507	0.588752	-5.46071
2188	ENSG00000243477.5	ENSG00000243477	protein_coding	NAT6	24142	InGen	0.89517	7	c("ENST00000354862.4", "ENST00000417393.1", "ENST00000443094.2", "ENST00000443842.1", "ENST00000450489.1", "ENST00000442620.5", "ENST00000452674.1")	-0.0920167	2.25405	-2.43887	0.0153199	0.199077	-3.45657
3132	ENSG00000114378.16	ENSG00000114378	protein_coding	HYAL1	3373	InGen	0.190365	9	c("ENST00000395144.6", "ENST00000266031.8", "ENST00000618175.4", "ENST00000320295.12", "ENST00000395143.6", "ENST00000447605.2", "ENST00000457214.6", "ENST00000418723.1", "ENST00000452672.1")	-0.0258259	0.362196	-0.448923	0.653815	0.89039	-5.88965
4545	ENSG00000068001.13	ENSG00000068001	protein_coding	HYAL2	8692	InGen	0.568285	10	c("ENST00000447092.5", "ENST00000357750.8", "ENST00000395139.7", "ENST00000442581.1", "ENST00000481597.5", "ENST00000458018.1", "ENST00000424190.1", "ENST00000426286.1", "ENST00000428028.1", "ENST00000415028.1")	-0.00592723	2.42144	-0.0836798	0.933367	0.983429	-6.35048
2406	ENSG00000114383.9	ENSG00000114383	protein_coding	TUSC2	11334	InGen	5.12879	6	c("ENST00000462137.5", "ENST00000232496.4", "ENST00000454201.5", "ENST00000421918.1", "ENST00000463304.1", "ENST00000417867.1")	-0.0316223	5.01995	-1.27484	0.203363	0.594071	-5.95539
3683	ENSG00000068028.17	ENSG00000068028	protein_coding	RASSF1	11186	InGen	0.81498	10	c("ENST00000327761.7", "ENST00000616212.4", "ENST00000395126.7", "ENST00000357043.6", "ENST00000395117.6", "ENST00000359365.8", "ENST00000482447.1", "ENST00000478619.1", "ENST00000488024.1", "ENST00000494145.1")	-0.015505	2.79911	-0.490551	0.624107	0.876516	-6.30563
790	ENSG00000281358.1	ENSG00000281358	antisense	RASSF1-AS1	102060282	InGen	0.0891544	1	ENST00000629828.1	-0.049859	-2.5141	-0.48109	0.630807	0.879379	-5.36908
4009	ENSG00000004838.13	ENSG00000004838	protein_coding	ZMYND10	51364	InGen	0.163903	9	c("ENST00000490675.5", "ENST00000231749.7", "ENST00000360165.7", "ENST00000475688.1", "ENST00000442887.1", "ENST00000443080.5", "ENST00000478269.5", "ENST00000431869.1", "ENST00000468182.1")	0.058526	0.445693	1.09264	0.27544	0.661449	-5.44014
3677	ENSG00000114388.12	ENSG00000114388	protein_coding	NPRL2	10641	InGen	1.84056	17	c("ENST00000476064.5", "ENST00000487632.5", "ENST00000461020.5", "ENST00000467294.1", "ENST00000232501.7", "ENST00000429366.5", "ENST00000480296.5", "ENST00000451194.5", "ENST00000493465.5", "ENST00000479512.5", "ENST00000433381.5", "ENST00000418825.5", "ENST00000433999.5", "ENST00000492805.1", "ENST00000448302.1", "ENST00000469839.1", "ENST00000493907.1")	-0.0467068	4.0751	-2.22032	0.027153	0.26311	-4.22552
2086	ENSG00000114395.10	ENSG00000114395	protein_coding	CYB561D2	11068	InGen	0.721125	6	c("ENST00000425346.5", "ENST00000424512.5", "ENST00000232508.9", "ENST00000418577.1", "ENST00000419046.1", "ENST00000490926.1")	-0.0597559	1.8972	-1.65013	0.0999758	0.448411	-4.94398
2197	ENSG00000126062.3	ENSG00000126062	protein_coding	TMEM115	11070	InGen	2.4288	1	ENST00000266025.3	-0.0150329	3.70876	-0.590054	0.555604	0.84462	-6.40591
6322	ENSG00000007402.11	ENSG00000007402	protein_coding	CACNA2D2	9254	InGen	1.22655	8	c("ENST00000423994.6", "ENST00000429770.5", "ENST00000266039.7", "ENST00000360963.7", "ENST00000483620.1", "ENST00000424201.6", "ENST00000479441.1", "ENST00000487413.1")	-0.00210876	4.31367	-0.0566999	0.954822	0.989471	-6.6713
1202	ENSG00000271858.5	ENSG00000271858	antisense		11068	InGen	0.234863	6	c("ENST00000606259.5", "ENST00000607121.5", "ENST00000606665.5", "ENST00000607583.1", "ENST00000607088.5", "ENST00000607362.1")	0.0608507	-0.515131	1.00234	0.316995	0.69594	-5.37058
3248	ENSG00000088543.14	ENSG00000088543	protein_coding	C3orf18	51161	InGen	3.12833	11	c("ENST00000426034.5", "ENST00000357203.7", "ENST00000449241.5", "ENST00000441239.5", "ENST00000430746.5", "ENST00000485902.1", "ENST00000486175.5", "ENST00000464080.5", "ENST00000422619.1", "ENST00000484982.1", "ENST00000491269.1")	-0.0284582	4.72496	-1.02984	0.303924	0.684681	-6.19962
19425	ENSG00000114735.9	ENSG00000114735	protein_coding	HEMK1	51409	InGen	0.330761	7	c("ENST00000434410.5", "ENST00000232854.8", "ENST00000448997.5", "ENST00000455834.5", "ENST00000482974.1", "ENST00000424388.1", "ENST00000443894.1")	0.0233675	3.88958	0.704963	0.481387	0.803568	-6.36892
3921	ENSG00000114738.10	ENSG00000114738	protein_coding	MAPKAPK3	7867	InGen	0.832195	8	c("ENST00000486712.5", "ENST00000446044.5", "ENST00000497283.1", "ENST00000430409.5", "ENST00000621469.4", "ENST00000357955.6", "ENST00000457064.1", "ENST00000451680.1")	-0.0214418	2.97691	-0.501011	0.616735	0.873631	-6.32662
2060	ENSG00000273356.1	ENSG00000273356	lincRNA			InGen	0.106083	2	c("ENST00000608605.1", "ENST00000609204.1")	0.0755654	-0.968952	0.896034	0.370962	0.736824	-5.37813
84	ENSG00000272543.1	ENSG00000272543	miRNA	MIR4787	100616138	InGen	0.260496	1	ENST00000607364.1	-0.168211	-4.42955	-1.08595	0.278385	0.663616	-4.81006
8755	ENSG00000088538.12	ENSG00000088538	protein_coding	DOCK3	1795	InGen	14.2723	1	ENST00000266037.9	0.0419743	8.32773	1.54154	0.124252	0.493162	-5.81279
2111	ENSG00000145050.15	ENSG00000145050	protein_coding	MANF	7873	InGen	1.62267	4	c("ENST00000528157.5", "ENST00000446668.5", "ENST00000470900.1", "ENST00000482262.1")	0.0796857	3.00078	1.79679	0.0733869	0.396649	-4.8888
6641	ENSG00000259956.1	ENSG00000259956	protein_coding	RBM15B	29890	InGen	2.26135	1	ENST00000563281.1	-0.0221349	5.0036	-1.16156	0.246351	0.635287	-6.09147
6849	ENSG00000145041.15	ENSG00000145041	protein_coding	DCAF1	9730	InGen	2.01483	3	c("ENST00000423656.5", "ENST00000504652.5", "ENST00000335891.5")	0.0225975	5.09222	1.44447	0.149662	0.527062	-5.74125
11924	ENSG00000164080.13	ENSG00000164080	protein_coding	RAD54L2	23132	InGen	1.82166	6	c("ENST00000602430.1", "ENST00000487093.5", "ENST00000409535.6", "ENST00000432863.1", "ENST00000462377.1", "ENST00000461680.1")	2.20718e-05	5.69474	0.00136158	0.998915	0.999878	-6.82641
5688	ENSG00000164081.12	ENSG00000164081	protein_coding	TEX264	51368	InGen	1.0649	16	c("ENST00000419358.5", "ENST00000489026.5", "ENST00000457573.5", "ENST00000611400.4", "ENST00000614067.4", "ENST00000341333.9", "ENST00000412249.5", "ENST00000425781.5", "ENST00000415259.5", "ENST00000395057.5", "ENST00000416589.5", "ENST00000493444.5", "ENST00000457927.5", "ENST00000444233.1", "ENST00000483429.1", "ENST00000463857.1")	-0.0319174	3.94094	-1.41143	0.159167	0.540277	-5.63569
7096	ENSG00000164082.14	ENSG00000164082	protein_coding	GRM2	2912	InGen	1.40198	8	c("ENST00000395052.7", "ENST00000296479.9", "ENST00000475478.5", "ENST00000464585.1", "ENST00000419928.1", "ENST00000442933.2", "ENST00000477330.5", "ENST00000496661.1")	-0.0359686	4.47272	-0.610044	0.5423	0.83666	-6.50638
1174	ENSG00000224792.6	ENSG00000224792	transcribed_processed_pseudogene		100506840	InGen	0.0848783	5	c("ENST00000433169.5", "ENST00000441610.1", "ENST00000414493.1", "ENST00000422896.1", "ENST00000428561.1")	-0.100528	-2.12407	-0.781804	0.434954	0.777847	-5.26222
2102	ENSG00000229972.7	ENSG00000229972	protein_coding	IQCF3	401067	InGen	0.124953	9	c("ENST00000456080.5", "ENST00000437810.6", "ENST00000446775.5", "ENST00000472485.5", "ENST00000465028.1", "ENST00000474242.1", "ENST00000440739.3", "ENST00000444293.5", "ENST00000462079.1")	-0.0107712	-0.711051	-0.093986	0.925184	0.981392	-5.78663
1578	ENSG00000114767.6	ENSG00000114767	protein_coding	RRP9	9136	InGen	1.86961	1	ENST00000232888.6	-0.0331419	2.81925	-1.18643	0.236404	0.6273	-5.73609
2928	ENSG00000041880.14	ENSG00000041880	protein_coding	PARP3	10039	InGen	1.32962	9	c("ENST00000417220.6", "ENST00000431474.5", "ENST00000398755.7", "ENST00000471971.5", "ENST00000470601.5", "ENST00000470749.1", "ENST00000498510.1", "ENST00000475782.1", "ENST00000486510.1")	-0.0607539	3.35775	-1.90596	0.0576223	0.359967	-4.7442
2054	ENSG00000280422.1	ENSG00000280422	TEC			InGen	0.218879	1	ENST00000624646.1	0.017711	0.0367733	0.32818	0.743007	0.92308	-5.88146
2191	ENSG00000180929.5	ENSG00000180929	protein_coding	GPR62	118442	InGen	0.745204	1	ENST00000322241.5	-0.124945	1.87507	-1.13016	0.259321	0.646194	-5.63098
3738	ENSG00000090097.20	ENSG00000090097	protein_coding	PCBP4	57060	InGen	4.27261	19	c("ENST00000355852.6", "ENST00000322099.11", "ENST00000428823.6", "ENST00000492809.5", "ENST00000497390.5", "ENST00000461554.5", "ENST00000484633.5", "ENST00000471308.5", "ENST00000498822.5", "ENST00000471622.5", "ENST00000395014.6", "ENST00000468324.5", "ENST00000466412.5", "ENST00000497653.5", "ENST00000489595.6", "ENST00000490063.5", "ENST00000483411.5", "ENST00000471358.1", "ENST00000461544.2")	-0.0691438	5.18932	-1.51612	0.130554	0.500374	-5.64365
3161	ENSG00000114779.19	ENSG00000114779	protein_coding	ABHD14B	84836	InGen	0.653916	8	c("ENST00000483233.5", "ENST00000315877.14", "ENST00000487005.1", "ENST00000395008.6", "ENST00000361143.9", "ENST00000461108.5", "ENST00000525795.1", "ENST00000473912.1")	0.0126356	2.3807	0.35575	0.722281	0.915572	-6.28621
2378	ENSG00000248487.8	ENSG00000248487	protein_coding	ABHD14A	25864	InGen	1.45622	6	c("ENST00000497864.5", "ENST00000494478.5", "ENST00000458031.6", "ENST00000273596.7", "ENST00000474575.1", "ENST00000491470.1")	-0.0430421	3.14215	-1.17484	0.241002	0.630565	-5.8056
1912	ENSG00000162244.10	ENSG00000162244	protein_coding	RPL29	6159	InGen	15.3551	9	c("ENST00000294189.10", "ENST00000466397.5", "ENST00000480306.5", "ENST00000479017.5", "ENST00000495383.5", "ENST00000475248.5", "ENST00000492277.5", "ENST00000481629.1", "ENST00000486565.1")	0.00631437	5.90892	0.265603	0.79073	0.939667	-6.8063
5648	ENSG00000164086.9	ENSG00000164086	protein_coding	DUSP7	1849	InGen	2.12873	2	c("ENST00000495880.1", "ENST00000469623.1")	0.0168117	4.81812	0.557179	0.577825	0.855675	-6.58552
2247	ENSG00000164087.7	ENSG00000164087	protein_coding	POC1A	25886	InGen	0.392432	3	c("ENST00000296484.6", "ENST00000394970.6", "ENST00000474012.1")	-0.0158503	1.01941	-0.422914	0.672665	0.896967	-6.01749
2536	ENSG00000023330.14	ENSG00000023330	protein_coding	ALAS1	211	InGen	6.54195	6	c("ENST00000469224.5", "ENST00000394965.6", "ENST00000310271.6", "ENST00000484952.5", "ENST00000493402.1", "ENST00000459884.1")	-0.0067073	5.39279	-0.368625	0.71267	0.912148	-6.72951
1824	ENSG00000247596.8	ENSG00000247596	protein_coding	TWF2	11344	InGen	2.97333	3	c("ENST00000305533.9", "ENST00000499914.2", "ENST00000472755.1")	-0.0365073	3.77757	-1.16029	0.246864	0.635519	-5.92512
1101	ENSG00000243224.1	ENSG00000243224	antisense		101929054	InGen	0.106046	2	c("ENST00000483834.1", "ENST00000464958.1")	0.0787195	-1.86744	0.785539	0.432765	0.776604	-5.30851
3571	ENSG00000164088.17	ENSG00000164088	protein_coding	PPM1M	132160	InGen	1.12769	9	c("ENST00000323588.8", "ENST00000457454.5", "ENST00000467471.5", "ENST00000296487.8", "ENST00000409502.7", "ENST00000489606.5", "ENST00000472955.1", "ENST00000482724.1", "ENST00000443681.1")	-0.00869693	3.30436	-0.266672	0.789907	0.939278	-6.4744
5726	ENSG00000164091.11	ENSG00000164091	protein_coding	WDR82	80335	InGen	11.9286	4	c("ENST00000296490.7", "ENST00000487402.1", "ENST00000469000.5", "ENST00000463624.1")	0.0202369	7.37977	1.24304	0.214835	0.605299	-6.17206
84	ENSG00000199150.3	ENSG00000199150	miRNA	MIRLET7G	406890	InGen	0.266939	1	ENST00000362280.3	0.338383	-4.32788	2.19617	0.0288543	0.269571	-3.49466
3013	ENSG00000168237.17	ENSG00000168237	protein_coding	GLYCTK	132158	InGen	0.486382	9	c("ENST00000461183.5", "ENST00000305690.12", "ENST00000473032.5", "ENST00000486393.5", "ENST00000471180.5", "ENST00000436784.6", "ENST00000473583.1", "ENST00000477382.1", "ENST00000489173.1")	-0.0720424	1.85405	-1.62582	0.10505	0.458512	-4.97653
13872	ENSG00000114841.17	ENSG00000114841	protein_coding	DNAH1	25981	InGen	1.17423	8	c("ENST00000420323.6", "ENST00000486752.5", "ENST00000497875.1", "ENST00000466628.1", "ENST00000488988.5", "ENST00000490713.5", "ENST00000480649.1", "ENST00000487254.1")	-0.0492583	5.33089	-1.31137	0.190746	0.579509	-5.94441
1231	ENSG00000239557.1	ENSG00000239557	processed_pseudogene			InGen	0.40171	1	ENST00000495716.1	0.00443116	0.301976	0.0945301	0.924752	0.981354	-5.96992
5055	ENSG00000163930.9	ENSG00000163930	protein_coding	BAP1	8314	InGen	8.14705	11	c("ENST00000460680.5", "ENST00000469613.5", "ENST00000296288.9", "ENST00000615113.1", "ENST00000478368.1", "ENST00000466093.1", "ENST00000490804.1", "ENST00000471532.5", "ENST00000483984.5", "ENST00000490917.1", "ENST00000470173.1")	-0.00729945	6.66925	-0.263846	0.792082	0.940279	-6.85949
3367	ENSG00000010318.20	ENSG00000010318	protein_coding	PHF7	51533	InGen	0.607285	11	c("ENST00000327906.7", "ENST00000473145.5", "ENST00000482327.5", "ENST00000347025.6", "ENST00000614886.4", "ENST00000472337.5", "ENST00000615126.1", "ENST00000461861.5", "ENST00000498509.2", "ENST00000465863.1", "ENST00000459935.1")	-0.00136358	2.39808	-0.0401557	0.967996	0.992324	-6.35133
5011	ENSG00000010319.6	ENSG00000010319	protein_coding	SEMA3G	56920	InGen	0.743415	3	c("ENST00000231721.6", "ENST00000465657.1", "ENST00000475739.1")	-0.422653	3.05678	-5.19154	3.87998e-07	0.000257366	6.16803
1168	ENSG00000114854.7	ENSG00000114854	protein_coding	TNNC1	7134	InGen	0.0597096	3	c("ENST00000232975.7", "ENST00000496590.1", "ENST00000461086.1")	-0.0580788	-2.47428	-0.554558	0.579615	0.856014	-5.33888
9161	ENSG00000010322.15	ENSG00000010322	protein_coding	NISCH	11188	InGen	8.01681	14	c("ENST00000479054.5", "ENST00000345716.8", "ENST00000488380.5", "ENST00000420808.2", "ENST00000489895.5", "ENST00000488157.5", "ENST00000490425.1", "ENST00000464280.5", "ENST00000481211.1", "ENST00000474188.1", "ENST00000485765.5", "ENST00000460759.1", "ENST00000488243.1", "ENST00000467594.1")	0.0636068	7.52201	2.05659	0.0406011	0.307868	-4.86023
10588	ENSG00000010327.10	ENSG00000010327	protein_coding	STAB1	23166	InGen	0.721788	9	c("ENST00000321725.10", "ENST00000481607.1", "ENST00000479355.1", "ENST00000484850.1", "ENST00000461325.1", "ENST00000481626.5", "ENST00000462741.5", "ENST00000462681.1", "ENST00000469989.1")	-0.00555528	3.95169	-0.05911	0.952904	0.988747	-6.61267
4719	ENSG00000168268.10	ENSG00000168268	protein_coding	NT5DC2	64943	InGen	0.780562	15	c("ENST00000463947.5", "ENST00000479024.5", "ENST00000307076.8", "ENST00000422318.6", "ENST00000462261.5", "ENST00000459839.5", "ENST00000492555.5", "ENST00000469616.1", "ENST00000466112.5", "ENST00000478091.1", "ENST00000489316.5", "ENST00000486792.1", "ENST00000471522.5", "ENST00000487779.5", "ENST00000490681.1")	-0.0702076	2.47747	-1.5322	0.126541	0.496201	-5.22216
2482	ENSG00000168273.7	ENSG00000168273	protein_coding	SMIM4	440957	InGen	0.719927	5	c("ENST00000491607.5", "ENST00000482728.1", "ENST00000307106.3", "ENST00000477703.5", "ENST00000476842.1")	0.0477032	2.15527	1.70008	0.0901649	0.431704	-4.91375
9654	ENSG00000163939.18	ENSG00000163939	protein_coding	PBRM1	55193	InGen	3.94884	20	c("ENST00000356770.8", "ENST00000394830.7", "ENST00000296302.11", "ENST00000337303.8", "ENST00000412587.5", "ENST00000409057.5", "ENST00000410007.5", "ENST00000409114.7", "ENST00000409767.5", "ENST00000423351.5", "ENST00000462207.1", "ENST00000446103.5", "ENST00000480064.1", "ENST00000431678.5", "ENST00000420148.5", "ENST00000449505.5", "ENST00000450271.5", "ENST00000439181.5", "ENST00000458294.5", "ENST00000424867.1")	-0.0126744	6.37515	-0.892161	0.37303	0.738283	-6.48142
98	ENSG00000252768.1	ENSG00000252768	snRNA	RNU6-856P		InGen	0.889168	1	ENST00000516959.1	0.11487	-2.40276	1.17556	0.240712	0.630461	-4.92019
138	ENSG00000221518.1	ENSG00000221518	snRNA	RNU6ATAC16P		InGen	0.118007	1	ENST00000408591.1	-0.000269565	-4.65525	-0.00177368	0.998586	0.999751	-5.2155
3318	ENSG00000163938.16	ENSG00000163938	protein_coding	GNL3	26354	InGen	4.9901	12	c("ENST00000479230.5", "ENST00000418458.5", "ENST00000468146.5", "ENST00000394799.6", "ENST00000468885.1", "ENST00000462550.5", "ENST00000492349.5", "ENST00000496254.5", "ENST00000474423.1", "ENST00000460073.1", "ENST00000484022.1", "ENST00000497356.1")	-0.0429246	5.35263	-2.22241	0.0270101	0.262335	-4.36593
68	ENSG00000212493.1	ENSG00000212493	snoRNA	SNORD19		InGen	1.01205	1	ENST00000391191.1	-0.173349	-2.6982	-1.40305	0.161647	0.543118	-4.63578
76	ENSG00000222345.1	ENSG00000222345	snoRNA			InGen	1.40487	1	ENST00000410413.1	-0.0296225	-2.08258	-0.290774	0.771427	0.933086	-5.50188
77	ENSG00000212452.1	ENSG00000212452	snoRNA	SNORD69	692109	InGen	0.760818	1	ENST00000391150.1	-0.0305489	-2.95938	-0.251301	0.801755	0.942988	-5.37599
3837	ENSG00000016864.17	ENSG00000016864	protein_coding	GLT8D1	55830	InGen	3.1109	16	c("ENST00000266014.9", "ENST00000478968.6", "ENST00000394783.7", "ENST00000491606.5", "ENST00000481643.5", "ENST00000484163.5", "ENST00000463827.1", "ENST00000480080.1", "ENST00000485899.1", "ENST00000479553.5", "ENST00000489119.5", "ENST00000497436.5", "ENST00000497953.5", "ENST00000487642.5", "ENST00000464705.1", "ENST00000463762.1")	-0.0232983	4.88398	-1.50748	0.132752	0.503744	-5.62508
5324	ENSG00000114902.13	ENSG00000114902	protein_coding	SPCS1	28972	InGen	2.83962	6	c("ENST00000423431.5", "ENST00000619898.4", "ENST00000233025.11", "ENST00000602728.1", "ENST00000448693.2", "ENST00000474945.1")	-0.0103735	5.30117	-0.572635	0.567326	0.850627	-6.6258
6391	ENSG00000114904.12	ENSG00000114904	protein_coding	NEK4	6787	InGen	3.01284	7	c("ENST00000233027.9", "ENST00000535191.5", "ENST00000383721.8", "ENST00000461689.5", "ENST00000493199.1", "ENST00000487068.1", "ENST00000496822.1")	0.0204336	5.56731	1.2453	0.214006	0.604819	-6.04899
5462	ENSG00000055955.15	ENSG00000055955	protein_coding	ITIH4	3700	InGen	0.0870806	15	c("ENST00000266041.8", "ENST00000485816.5", "ENST00000406595.5", "ENST00000464000.1", "ENST00000441637.2", "ENST00000491663.5", "ENST00000461966.5", "ENST00000481977.5", "ENST00000537897.5", "ENST00000471505.1", "ENST00000484632.1", "ENST00000485894.1", "ENST00000467462.1", "ENST00000483372.1", "ENST00000473904.1")	-0.167785	0.120046	-2.69638	0.00741065	0.13603	-2.58025
6315	ENSG00000243696.4	ENSG00000243696	protein_coding			InGen	0.117828	2	c("ENST00000468472.1", "ENST00000513520.1")	-0.0486998	0.789369	-0.916948	0.359915	0.728922	-5.66309
902	ENSG00000272573.5	ENSG00000272573	protein_coding	MUSTN1	389125	InGen	0.0732572	2	c("ENST00000486659.5", "ENST00000446157.2")	-0.0753211	-2.70798	-0.613877	0.539767	0.835585	-5.28324
5730	ENSG00000213533.11	ENSG00000213533	protein_coding	TMEM110	375346	InGen	0.122674	6	c("ENST00000482155.1", "ENST00000355083.9", "ENST00000477591.1", "ENST00000464769.1", "ENST00000485356.1", "ENST00000467979.1")	-0.072949	0.704916	-1.81283	0.0708693	0.390705	-4.4951
90	ENSG00000275789.1	ENSG00000275789	miRNA	MIR8064	102465866	InGen	0.602437	1	ENST00000612863.1	0.230767	-3.07173	1.72138	0.0862261	0.424742	-4.21992
469	ENSG00000279144.1	ENSG00000279144	TEC			InGen	0.400234	1	ENST00000624222.1	-0.042225	-1.22852	-0.610654	0.541896	0.83651	-5.51567
5676	ENSG00000163935.13	ENSG00000163935	protein_coding	SFMBT1	51460	InGen	1.18108	8	c("ENST00000394752.7", "ENST00000492146.1", "ENST00000482396.5", "ENST00000483069.5", "ENST00000497586.5", "ENST00000470575.5", "ENST00000474837.5", "ENST00000485494.1")	0.0164518	4.02301	0.858917	0.39108	0.751569	-6.26902
1760	ENSG00000272305.5	ENSG00000272305	protein_coding			InGen	0.269796	3	c("ENST00000607495.5", "ENST00000607283.5", "ENST00000607203.1")	0.135669	0.18196	2.61665	0.00933486	0.153665	-2.78978
1957	ENSG00000280417.1	ENSG00000280417	TEC			InGen	0.0563986	1	ENST00000623443.1	-0.0261446	-1.84324	-0.30138	0.763336	0.929713	-5.53089
809	ENSG00000242142.1	ENSG00000242142	processed_pseudogene	SERBP1P3		InGen	0.0612149	1	ENST00000459980.1	0.233941	-3.23861	1.41787	0.157278	0.538076	-4.5901
5488	ENSG00000163933.9	ENSG00000163933	protein_coding	RFT1	91869	InGen	1.11998	4	c("ENST00000296292.7", "ENST00000394738.7", "ENST00000471158.1", "ENST00000467048.1")	0.0135471	3.93003	0.580137	0.562263	0.847985	-6.45034
3396	ENSG00000163932.13	ENSG00000163932	protein_coding	PRKCD	5580	InGen	1.5211	6	c("ENST00000478843.5", "ENST00000394729.6", "ENST00000330452.7", "ENST00000477794.2", "ENST00000487897.5", "ENST00000464818.1")	-0.013002	3.66814	-0.301266	0.763423	0.929752	-6.52337
9507	ENSG00000163931.15	ENSG00000163931	protein_coding	TKT	7086	InGen	3.38707	14	c("ENST00000462138.5", "ENST00000423525.6", "ENST00000460343.5", "ENST00000461139.5", "ENST00000423516.5", "ENST00000450814.6", "ENST00000296289.10", "ENST00000469678.1", "ENST00000460243.1", "ENST00000472528.5", "ENST00000494523.2", "ENST00000466765.1", "ENST00000487660.1", "ENST00000483706.1")	-0.00527415	6.31655	-0.225505	0.821742	0.949999	-6.84527
6127	ENSG00000272886.5	ENSG00000272886	protein_coding	DCP1A	55802	InGen	2.07113	6	c("ENST00000610213.5", "ENST00000558034.1", "ENST00000294241.10", "ENST00000560624.5", "ENST00000559748.5", "ENST00000560076.2")	0.0745979	4.959	4.05327	6.45911e-05	0.00856889	1.1538
20588	ENSG00000157388.14	ENSG00000157388	protein_coding	CACNA1D	776	InGen	1.58238	29	c("ENST00000637424.1", "ENST00000350061.9", "ENST00000636938.1", "ENST00000288139.9", "ENST00000636480.1", "ENST00000422281.6", "ENST00000636570.1", "ENST00000636627.1", "ENST00000481085.5", "ENST00000464429.1", "ENST00000481478.1", "ENST00000498251.2", "ENST00000637301.1", "ENST00000637714.1", "ENST00000636138.1", "ENST00000637078.1", "ENST00000636723.1", "ENST00000638120.1", "ENST00000638129.1", "ENST00000636448.1", "ENST00000637081.1", "ENST00000636595.1", "ENST00000636633.1", "ENST00000637589.1", "ENST00000636629.1", "ENST00000636999.1", "ENST00000637844.1", "ENST00000636581.1", "ENST00000636833.1")	0.0514011	6.36048	1.45655	0.1463	0.523037	-5.82853
69	ENSG00000207109.1	ENSG00000207109	snoRNA			InGen	1.62084	1	ENST00000384381.1	-0.0989901	-1.94494	-1.08577	0.278461	0.663616	-5.0473
256	ENSG00000271916.1	ENSG00000271916	antisense			InGen	0.0517162	1	ENST00000607740.1	0.00498165	-4.61712	0.0339677	0.972926	0.992838	-5.22497
7758	ENSG00000016391.10	ENSG00000016391	protein_coding	CHDH	55349	InGen	0.902884	3	c("ENST00000315251.10", "ENST00000481668.5", "ENST00000467802.1")	-0.00427812	4.14884	-0.100898	0.9197	0.979434	-6.64582
3038	ENSG00000056736.9	ENSG00000056736	protein_coding	IL17RB	55540	InGen	1.84191	3	c("ENST00000288167.7", "ENST00000475124.1", "ENST00000494338.1")	0.12119	3.80754	1.96297	0.0505849	0.339708	-4.724
2583	ENSG00000271976.1	ENSG00000271976	antisense			InGen	0.977625	1	ENST00000607783.1	0.0247999	2.64888	0.772115	0.440661	0.780465	-6.10917
4066	ENSG00000113812.13	ENSG00000113812	protein_coding	ACTR8	93973	InGen	3.97119	6	c("ENST00000335754.7", "ENST00000488802.1", "ENST00000482349.5", "ENST00000486794.1", "ENST00000495993.1", "ENST00000498740.1")	0.00451709	5.30797	0.211455	0.832678	0.953115	-6.76936
2165	ENSG00000113811.10	ENSG00000113811	protein_coding		58515	InGen	4.83405	5	c("ENST00000495461.5", "ENST00000541726.5", "ENST00000488746.1", "ENST00000487571.1", "ENST00000485414.1")	0.0160375	4.72043	0.67868	0.49787	0.811918	-6.49911
4670	ENSG00000157445.14	ENSG00000157445	protein_coding	CACNA2D3	55799	InGen	7.49358	12	c("ENST00000415676.6", "ENST00000288197.9", "ENST00000474759.5", "ENST00000620722.4", "ENST00000471363.5", "ENST00000490478.5", "ENST00000477024.5", "ENST00000492460.5", "ENST00000468658.1", "ENST00000478466.1", "ENST00000478261.5", "ENST00000471865.1")	0.0394031	6.54307	1.38917	0.165824	0.54788	-5.93364
432	ENSG00000229806.1	ENSG00000229806	processed_pseudogene	RPS15P5		InGen	0.160174	1	ENST00000449885.1	0.079461	-2.66631	0.676842	0.499034	0.812414	-5.26596
7531	ENSG00000114251.13	ENSG00000114251	protein_coding	WNT5A	7474	InGen	0.52035	8	c("ENST00000474267.5", "ENST00000264634.8", "ENST00000493406.1", "ENST00000497027.5", "ENST00000614415.1", "ENST00000482079.1", "ENST00000497817.1", "ENST00000624674.1")	0.0583574	3.32643	1.68271	0.0934834	0.435949	-5.13511
563	ENSG00000242317.1	ENSG00000242317	lincRNA			InGen	0.0939802	1	ENST00000472238.1	0.0489919	-2.88538	0.392262	0.695147	0.905088	-5.36298
7933	ENSG00000187672.12	ENSG00000187672	protein_coding	ERC2	26059	InGen	8.95623	14	c("ENST00000288221.10", "ENST00000486496.5", "ENST00000484530.5", "ENST00000473469.5", "ENST00000469720.1", "ENST00000460849.5", "ENST00000612797.4", "ENST00000468118.1", "ENST00000487287.1", "ENST00000466358.1", "ENST00000492584.2", "ENST00000484857.2", "ENST00000477381.1", "ENST00000472917.1")	0.0144138	7.46838	0.536267	0.592176	0.863212	-6.80014
2177	ENSG00000281708.1	ENSG00000281708	sense_intronic	ERC2-IT1	711	InGen	0.553962	1	ENST00000629461.1	0.0262411	1.46586	0.505695	0.613447	0.872198	-6.07203
103	ENSG00000264013.1	ENSG00000264013	miRNA	MIR3938	100500875	InGen	1.79848	1	ENST00000582157.1	0.00511935	-1.21252	0.0602652	0.951985	0.988531	-5.69383
9267	ENSG00000180376.16	ENSG00000180376	protein_coding	CCDC66	285331	InGen	2.15431	22	c("ENST00000422222.5", "ENST00000439445.5", "ENST00000460838.5", "ENST00000394672.7", "ENST00000326595.11", "ENST00000459746.5", "ENST00000472582.5", "ENST00000434467.5", "ENST00000471681.5", "ENST00000422788.5", "ENST00000341455.10", "ENST00000442522.6", "ENST00000469966.1", "ENST00000484623.5", "ENST00000487739.1", "ENST00000473322.1", "ENST00000482673.5", "ENST00000494672.1", "ENST00000484441.1", "ENST00000468108.1", "ENST00000480884.5", "ENST00000476142.1")	0.0207345	5.63652	0.954469	0.340624	0.715485	-6.3732
9824	ENSG00000163946.13	ENSG00000163946	protein_coding	FAM208A	23272	InGen	6.0467	10	c("ENST00000459993.5", "ENST00000431842.6", "ENST00000493960.6", "ENST00000355628.9", "ENST00000614531.1", "ENST00000485156.1", "ENST00000487036.1", "ENST00000461863.1", "ENST00000478052.1", "ENST00000477406.1")	-0.02574	7.21674	-1.25779	0.209457	0.600206	-6.14463
6594	ENSG00000163947.11	ENSG00000163947	protein_coding	ARHGEF3	50650	InGen	5.71038	15	c("ENST00000296315.7", "ENST00000338458.8", "ENST00000413728.6", "ENST00000465659.5", "ENST00000496106.5", "ENST00000497267.5", "ENST00000495373.5", "ENST00000468727.5", "ENST00000473779.5", "ENST00000481422.5", "ENST00000498517.5", "ENST00000477833.5", "ENST00000477440.6", "ENST00000468466.1", "ENST00000486829.1")	0.0442647	6.59723	1.40562	0.160884	0.542026	-5.91314
9561	ENSG00000144730.16	ENSG00000144730	protein_coding	IL17RD	54756	InGen	1.19054	7	c("ENST00000296318.11", "ENST00000320057.9", "ENST00000463523.5", "ENST00000469841.5", "ENST00000467210.5", "ENST00000479825.1", "ENST00000498471.1")	0.0817335	4.05748	1.92335	0.0553933	0.352685	-4.82713
1248	ENSG00000163666.8	ENSG00000163666	protein_coding	HESX1	8820	InGen	0.143868	3	c("ENST00000295934.7", "ENST00000473921.2", "ENST00000495160.2")	0.00418212	-1.19303	0.0462232	0.963163	0.991251	-5.69136
7033	ENSG00000157500.10	ENSG00000157500	protein_coding	APPL1	26060	InGen	7.82573	8	c("ENST00000288266.7", "ENST00000482800.5", "ENST00000495803.5", "ENST00000468342.1", "ENST00000444459.1", "ENST00000464446.5", "ENST00000488530.1", "ENST00000492501.1")	-0.0203798	7.14502	-1.28023	0.201466	0.592203	-6.11153
13275	ENSG00000174844.14	ENSG00000174844	protein_coding	DNAH12	201625	InGen	0.0674007	9	c("ENST00000351747.6", "ENST00000495027.5", "ENST00000462713.5", "ENST00000494758.5", "ENST00000479363.1", "ENST00000466540.2", "ENST00000389536.8", "ENST00000613504.1", "ENST00000311202.7")	0.0835501	1.1172	1.39903	0.16285	0.544689	-5.20126
342	ENSG00000239831.1	ENSG00000239831	processed_pseudogene	RNF7P1		InGen	0.0461901	1	ENST00000478598.1	0.183607	-4.51407	1.24432	0.214364	0.605099	-4.68099
107	ENSG00000202428.1	ENSG00000202428	snRNA	RNU6-108P		InGen	0.127489	1	ENST00000365558.1	0.197608	-4.65207	1.28842	0.198604	0.589919	-4.63034
8947	ENSG00000174840.8	ENSG00000174840	protein_coding	PDE12	201626	InGen	2.06426	2	c("ENST00000487257.1", "ENST00000311180.8")	0.0284858	5.54862	1.77614	0.0767356	0.406113	-5.2585
2595	ENSG00000168374.10	ENSG00000168374	protein_coding	ARF4	378	InGen	8.8844	9	c("ENST00000303436.10", "ENST00000496292.5", "ENST00000489843.1", "ENST00000486310.5", "ENST00000483848.5", "ENST00000463880.1", "ENST00000493378.1", "ENST00000495354.1", "ENST00000488156.1")	-0.00453493	5.80594	-0.270354	0.787076	0.938076	-6.79667
597	ENSG00000272146.5	ENSG00000272146	antisense	ARF4-AS1	106144532	InGen	0.5597	3	c("ENST00000606192.5", "ENST00000607297.1", "ENST00000607782.1")	0.0428481	-0.263108	0.764964	0.444901	0.783067	-5.60841
126	ENSG00000210841.1	ENSG00000210841	snRNA	RNU6ATAC26P		InGen	0.158624	1	ENST00000388106.1	0.122626	-4.22219	0.802753	0.422761	0.77152	-5.03087
5124	ENSG00000174839.12	ENSG00000174839	protein_coding	DENND6A	201627	InGen	2.34982	6	c("ENST00000311128.9", "ENST00000471531.1", "ENST00000480710.1", "ENST00000477344.1", "ENST00000487662.1", "ENST00000464875.1")	-0.00914639	4.90829	-0.413761	0.679348	0.899164	-6.66603
364	ENSG00000239801.1	ENSG00000239801	antisense	DENND6A-AS1		InGen	0.159857	1	ENST00000470427.1	0.0430876	-2.82431	0.328756	0.742572	0.922882	-5.38318
14147	ENSG00000163681.14	ENSG00000163681	protein_coding	SLMAP	7871	InGen	2.35604	21	c("ENST00000481846.1", "ENST00000295951.7", "ENST00000467901.1", "ENST00000295952.7", "ENST00000383718.7", "ENST00000428312.5", "ENST00000449503.6", "ENST00000465203.5", "ENST00000475055.1", "ENST00000416658.5", "ENST00000459654.5", "ENST00000472546.5", "ENST00000417128.5", "ENST00000438794.5", "ENST00000495364.5", "ENST00000494088.5", "ENST00000461354.5", "ENST00000466255.1", "ENST00000476471.1", "ENST00000460223.1", "ENST00000497084.1")	-0.00521101	6.41163	-0.358854	0.719959	0.91483	-6.81464
487	ENSG00000213509.4	ENSG00000213509	processed_pseudogene	PPIAP16		InGen	0.0617761	1	ENST00000462517.1	0.154871	-3.82093	1.07937	0.281299	0.665519	-4.86975
13952	ENSG00000136068.14	ENSG00000136068	protein_coding	FLNB	2317	InGen	2.11553	14	c("ENST00000490882.5", "ENST00000295956.8", "ENST00000358537.7", "ENST00000429972.6", "ENST00000493452.5", "ENST00000481470.5", "ENST00000491408.1", "ENST00000477629.1", "ENST00000466455.1", "ENST00000470231.1", "ENST00000468939.1", "ENST00000475487.1", "ENST00000484981.1", "ENST00000419752.3")	0.0292641	6.17194	0.789139	0.430661	0.7757	-6.5553
3589	ENSG00000163686.14	ENSG00000163686	protein_coding	ABHD6	57406	InGen	3.93132	7	c("ENST00000478253.5", "ENST00000295962.8", "ENST00000475982.5", "ENST00000463756.5", "ENST00000485900.1", "ENST00000470440.1", "ENST00000480457.1")	-0.0573332	5.17296	-1.99045	0.0474596	0.330508	-4.82509
8374	ENSG00000163684.11	ENSG00000163684	protein_coding	RPP14	11102	InGen	1.44316	6	c("ENST00000461797.5", "ENST00000445193.7", "ENST00000295959.9", "ENST00000466547.1", "ENST00000463550.2", "ENST00000462046.1")	0.0280605	4.9316	1.10326	0.270811	0.65723	-6.15273
2119	ENSG00000255154.7	ENSG00000255154	protein_coding			InGen	0.0834227	7	c("ENST00000475412.5", "ENST00000474660.5", "ENST00000477305.5", "ENST00000481972.5", "ENST00000498618.5", "ENST00000461393.5", "ENST00000476007.2")	-0.0499399	-1.17675	-0.811369	0.417805	0.767666	-5.39745
154	ENSG00000273493.1	ENSG00000273493	lincRNA			InGen	0.548037	1	ENST00000609225.1	-0.0539207	-2.27823	-0.484392	0.628466	0.878222	-5.40396
5354	ENSG00000168297.15	ENSG00000168297	protein_coding	PXK	54899	InGen	8.0554	14	c("ENST00000302779.9", "ENST00000356151.6", "ENST00000468776.5", "ENST00000383716.7", "ENST00000463280.5", "ENST00000383715.8", "ENST00000484288.5", "ENST00000479241.5", "ENST00000477308.5", "ENST00000491164.1", "ENST00000479134.5", "ENST00000459676.6", "ENST00000495557.5", "ENST00000493474.1")	-0.0626279	6.76092	-0.913236	0.361861	0.729823	-6.48717
4717	ENSG00000168291.12	ENSG00000168291	protein_coding	PDHB	5162	InGen	4.81849	10	c("ENST00000302746.10", "ENST00000383714.8", "ENST00000469364.5", "ENST00000485460.5", "ENST00000479945.1", "ENST00000474765.1", "ENST00000461692.5", "ENST00000480626.5", "ENST00000482894.5", "ENST00000469827.1")	-0.0863696	5.88145	-3.67751	0.000279584	0.0214171	-0.277892
561	ENSG00000272182.1	ENSG00000272182	antisense			InGen	1.45069	1	ENST00000607214.1	-0.0822345	0.993811	-1.03149	0.303153	0.684075	-5.59254
462	ENSG00000272360.1	ENSG00000272360	lincRNA			InGen	0.0682902	1	ENST00000607592.1	0.102575	-3.55884	0.725421	0.468766	0.797331	-5.12894
3068	ENSG00000168301.12	ENSG00000168301	protein_coding	KCTD6	200845	InGen	2.81135	6	c("ENST00000404589.7", "ENST00000490264.1", "ENST00000491093.5", "ENST00000479179.1", "ENST00000355076.6", "ENST00000479470.1")	0.0554109	4.4666	2.40537	0.0167686	0.206938	-3.86661
3859	ENSG00000168306.12	ENSG00000168306	protein_coding	ACOX2	8309	InGen	0.239423	13	c("ENST00000481527.5", "ENST00000467738.1", "ENST00000459701.6", "ENST00000302819.9", "ENST00000460921.1", "ENST00000489472.1", "ENST00000459888.1", "ENST00000466810.5", "ENST00000492530.1", "ENST00000474098.1", "ENST00000475143.5", "ENST00000466689.1", "ENST00000480791.1")	-0.0612573	1.20592	-1.13345	0.257942	0.645372	-5.51817
367	ENSG00000236722.1	ENSG00000236722	processed_pseudogene			InGen	0.119947	1	ENST00000412199.1	0.0138884	-3.24123	0.116383	0.907428	0.975692	-5.36836
5321	ENSG00000168309.16	ENSG00000168309	protein_coding	FAM107A	11170	InGen	29.6473	7	c("ENST00000360997.6", "ENST00000394481.5", "ENST00000464064.5", "ENST00000474531.5", "ENST00000447756.2", "ENST00000465970.1", "ENST00000497310.1")	0.105316	8.62172	2.47536	0.0138691	0.18871	-3.98868
350	ENSG00000243384.1	ENSG00000243384	antisense			InGen	0.0920816	1	ENST00000472513.1	0.375812	-3.72161	2.50635	0.0127341	0.181031	-2.93335
821	ENSG00000244383.1	ENSG00000244383	antisense	FAM3D-AS1	105377108	InGen	0.0826287	1	ENST00000464125.1	0.148907	-2.50516	1.35234	0.177297	0.564565	-4.71781
9455	ENSG00000163689.19	ENSG00000163689	protein_coding	C3orf67	200844	InGen	0.105863	13	c("ENST00000486145.6", "ENST00000470454.5", "ENST00000484535.5", "ENST00000460459.5", "ENST00000295966.11", "ENST00000482387.5", "ENST00000468415.6", "ENST00000495572.1", "ENST00000472469.5", "ENST00000479931.5", "ENST00000491845.5", "ENST00000471288.1", "ENST00000478363.1")	0.00953551	1.23508	0.227901	0.81988	0.949489	-6.11623
2551	ENSG00000242428.5	ENSG00000242428	antisense	C3orf67-AS1	101929238	InGen	0.226144	4	c("ENST00000493123.1", "ENST00000492031.5", "ENST00000463703.5", "ENST00000482372.1")	0.138197	0.549389	2.42367	0.0159629	0.202563	-3.27645
681	ENSG00000243295.1	ENSG00000243295	lincRNA			InGen	0.145344	1	ENST00000487624.1	0.0596714	-1.96656	0.686718	0.492797	0.809385	-5.35247
5439	ENSG00000189283.9	ENSG00000189283	protein_coding	FHIT	2272	InGen	0.638992	8	c("ENST00000476844.5", "ENST00000492590.5", "ENST00000466788.1", "ENST00000468189.5", "ENST00000341848.5", "ENST00000488467.5", "ENST00000490952.1", "ENST00000465330.1")	-0.0396935	3.20865	-1.30409	0.193214	0.582978	-5.66332
66	ENSG00000281426.1	ENSG00000281426	miRNA	MIR548BB	103504735	InGen	0.122805	1	ENST00000626714.1	-0.0169142	-4.95764	-0.12306	0.902143	0.973561	-5.182
495	ENSG00000232407.3	ENSG00000232407	processed_pseudogene			InGen	0.236315	1	ENST00000496953.1	0.0309201	-1.76704	0.348066	0.728037	0.917058	-5.54221
590	ENSG00000225673.3	ENSG00000225673	processed_pseudogene			InGen	0.269838	1	ENST00000460282.1	-0.107591	-1.33636	-1.28036	0.201421	0.592203	-4.9445
493	ENSG00000244183.1	ENSG00000244183	processed_pseudogene			InGen	0.270756	1	ENST00000483456.1	0.00136266	-1.57385	0.0155159	0.987631	0.996831	-5.62008
217	ENSG00000212211.2	ENSG00000212211	snoRNA			InGen	0.115752	1	ENST00000390909.2	0.0259853	-3.92775	0.167755	0.866891	0.963436	-5.28589
14629	ENSG00000144724.19	ENSG00000144724	protein_coding	PTPRG	5793	InGen	3.6071	7	c("ENST00000495879.1", "ENST00000475527.1", "ENST00000295874.14", "ENST00000474889.5", "ENST00000475012.5", "ENST00000485215.5", "ENST00000468576.1")	0.0231996	7.00407	1.10802	0.268753	0.655553	-6.30775
652	ENSG00000226360.5	ENSG00000226360	processed_pseudogene	RPL10AP6		InGen	0.758509	1	ENST00000472730.1	-0.0623022	0.151335	-1.29687	0.195684	0.585769	-5.15915
4496	ENSG00000241472.6	ENSG00000241472	processed_transcript	PTPRG-AS1	100506994	InGen	0.355601	10	c("ENST00000469148.1", "ENST00000474795.5", "ENST00000462497.5", "ENST00000475371.5", "ENST00000479018.5", "ENST00000495542.5", "ENST00000466893.5", "ENST00000490916.5", "ENST00000498655.5", "ENST00000479588.1")	0.0771746	1.97902	2.07231	0.0391011	0.303815	-4.21847
4430	ENSG00000114405.10	ENSG00000114405	protein_coding	C3orf14	57415	InGen	3.79004	7	c("ENST00000462069.5", "ENST00000486169.5", "ENST00000232519.9", "ENST00000465142.5", "ENST00000494481.5", "ENST00000491323.5", "ENST00000542214.2")	-0.00327906	5.39411	-0.126239	0.899629	0.972989	-6.78979
2193	ENSG00000153266.12	ENSG00000153266	protein_coding	FEZF2	55079	InGen	2.14968	3	c("ENST00000486811.5", "ENST00000283268.7", "ENST00000475839.1")	-0.0638462	3.04576	-1.37837	0.169129	0.552023	-5.53367
14638	ENSG00000163618.17	ENSG00000163618	protein_coding	CADPS	8618	InGen	8.54091	20	c("ENST00000612439.4", "ENST00000383710.8", "ENST00000486172.1", "ENST00000473635.5", "ENST00000357948.7", "ENST00000474560.1", "ENST00000613879.4", "ENST00000283269.13", "ENST00000466621.2", "ENST00000469292.5", "ENST00000462768.1", "ENST00000478408.1", "ENST00000478570.5", "ENST00000463002.2", "ENST00000491424.5", "ENST00000468271.5", "ENST00000478434.4", "ENST00000542833.1", "ENST00000490424.1", "ENST00000490353.2")	-0.00891263	8.38554	-0.279781	0.779841	0.936087	-6.95329
610	ENSG00000225662.2	ENSG00000225662	processed_pseudogene			InGen	0.312621	1	ENST00000424588.2	-0.00604464	-1.16068	-0.0832068	0.933743	0.983482	-5.7097
296	ENSG00000244632.3	ENSG00000244632	misc_RNA	RN7SL863P		InGen	0.467404	1	ENST00000462370.3	-0.0282925	-1.63419	-0.337621	0.735888	0.920287	-5.56938
4224	ENSG00000163630.10	ENSG00000163630	protein_coding	SYNPR	132204	InGen	9.96597	15	c("ENST00000478456.5", "ENST00000478300.5", "ENST00000450542.6", "ENST00000468110.5", "ENST00000496889.5", "ENST00000460142.6", "ENST00000493532.5", "ENST00000467934.5", "ENST00000295894.9", "ENST00000498449.5", "ENST00000472899.5", "ENST00000479198.5", "ENST00000478744.1", "ENST00000460711.5", "ENST00000465156.1")	0.0597528	6.81873	1.5634	0.119025	0.483891	-5.69678
96	ENSG00000252301.1	ENSG00000252301	rRNA	RNA5SP134		InGen	0.163343	1	ENST00000516492.1	-0.113313	-4.51763	-0.785988	0.432502	0.776507	-5.00947
3606	ENSG00000224479.6	ENSG00000224479	transcribed_unitary_pseudogene			InGen	0.545525	4	c("ENST00000430831.6", "ENST00000437462.5", "ENST00000436687.1", "ENST00000443346.1")	-0.0322265	2.38508	-0.770195	0.441797	0.781256	-6.06441
1784	ENSG00000163634.11	ENSG00000163634	protein_coding	THOC7	80145	InGen	7.67841	7	c("ENST00000295899.9", "ENST00000469584.5", "ENST00000473141.5", "ENST00000469153.5", "ENST00000498422.5", "ENST00000464327.2", "ENST00000487570.1")	-0.0226869	5.17071	-1.09276	0.275388	0.661449	-6.18511
9172	ENSG00000163635.17	ENSG00000163635	protein_coding	ATXN7	6314	InGen	1.91642	13	c("ENST00000474513.6", "ENST00000474112.5", "ENST00000295900.10", "ENST00000538065.5", "ENST00000487717.5", "ENST00000484332.1", "ENST00000475897.1", "ENST00000488239.1", "ENST00000466529.1", "ENST00000472569.1", "ENST00000484668.1", "ENST00000477516.1", "ENST00000522345.1")	-0.00789177	5.46168	-0.572556	0.567379	0.850627	-6.64426
2456	ENSG00000239653.1	ENSG00000239653	antisense	PSMD6-AS2	100507062	InGen	0.538557	1	ENST00000472046.1	-0.0530158	1.67325	-1.55137	0.121881	0.488998	-5.06891
611	ENSG00000271843.1	ENSG00000271843	lincRNA			InGen	0.671727	1	ENST00000607115.1	0.16134	0.000525789	2.95116	0.00341853	0.0964032	-1.92689
9123	ENSG00000163636.10	ENSG00000163636	protein_coding	PSMD6	9861	InGen	2.00568	12	c("ENST00000295901.8", "ENST00000394431.6", "ENST00000467853.5", "ENST00000480205.5", "ENST00000463139.5", "ENST00000476464.5", "ENST00000492933.5", "ENST00000482510.5", "ENST00000497315.5", "ENST00000475036.1", "ENST00000497323.5", "ENST00000478185.1")	-0.0115054	5.56262	-0.774173	0.439446	0.780116	-6.51709
441	ENSG00000243410.1	ENSG00000243410	antisense			InGen	0.109207	1	ENST00000462717.1	0.216971	-3.20613	1.66769	0.0964337	0.441216	-4.28488
418	ENSG00000272181.1	ENSG00000272181	antisense			InGen	0.138676	1	ENST00000605919.1	0.112743	-3.04249	0.899635	0.369045	0.735816	-5.07883
8726	ENSG00000163637.11	ENSG00000163637	protein_coding	PRICKLE2	166336	InGen	8.72385	4	c("ENST00000295902.10", "ENST00000564377.5", "ENST00000498162.1", "ENST00000569824.1")	0.0996107	7.51633	3.03254	0.00263948	0.0825678	-2.44611
10680	ENSG00000163638.13	ENSG00000163638	protein_coding	ADAMTS9	56999	InGen	0.755631	10	c("ENST00000498707.5", "ENST00000477180.1", "ENST00000295903.8", "ENST00000467257.5", "ENST00000481060.2", "ENST00000482490.5", "ENST00000475557.5", "ENST00000459780.1", "ENST00000467119.1", "ENST00000494004.1")	0.393493	3.79626	3.68556	0.000271275	0.0211132	-0.0719474
6949	ENSG00000241158.5	ENSG00000241158	antisense	ADAMTS9-AS1	101929335	InGen	0.103323	20	c("ENST00000626014.2", "ENST00000480831.1", "ENST00000470447.1", "ENST00000493124.3", "ENST00000626280.1", "ENST00000625328.1", "ENST00000594810.2", "ENST00000474313.1", "ENST00000601022.1", "ENST00000625433.1", "ENST00000471990.3", "ENST00000597944.1", "ENST00000627227.2", "ENST00000466225.4", "ENST00000630336.2", "ENST00000625396.1", "ENST00000628461.2", "ENST00000625636.1", "ENST00000631269.1", "ENST00000625832.1")	0.413843	0.370735	3.6628	0.000295406	0.022107	0.175971
7232	ENSG00000241684.5	ENSG00000241684	antisense	ADAMTS9-AS2		InGen	0.476804	4	c("ENST00000460833.1", "ENST00000485174.5", "ENST00000474768.5", "ENST00000481312.1")	0.240224	3.15331	5.06072	7.34186e-07	0.000428559	5.53705
11649	ENSG00000151276.23	ENSG00000151276	protein_coding	MAGI1	9223	InGen	4.77368	18	c("ENST00000330909.12", "ENST00000611645.4", "ENST00000621418.4", "ENST00000402939.6", "ENST00000463103.6", "ENST00000483466.5", "ENST00000460329.6", "ENST00000497477.6", "ENST00000472257.5", "ENST00000480729.1", "ENST00000468159.1", "ENST00000470990.5", "ENST00000494271.1", "ENST00000479287.1", "ENST00000464060.5", "ENST00000476703.1", "ENST00000476403.5", "ENST00000496734.1")	0.00917534	7.13664	0.465385	0.641998	0.884839	-6.8161
450	ENSG00000270059.1	ENSG00000270059	sense_intronic			InGen	2.68481	1	ENST00000602316.1	0.00059886	1.58363	0.0139937	0.988844	0.996973	-6.20081
2567	ENSG00000272610.1	ENSG00000272610	sense_intronic	MAGI1-IT1		InGen	0.374517	1	ENST00000460754.1	0.00667758	1.2408	0.163944	0.869887	0.964422	-6.14186
102	ENSG00000202071.1	ENSG00000202071	misc_RNA			InGen	1.31284	1	ENST00000365201.1	-0.009131	-1.62828	-0.109241	0.913085	0.977524	-5.60777
431	ENSG00000203647.2	ENSG00000203647	processed_pseudogene			InGen	0.554898	1	ENST00000366454.2	-0.142599	-0.767186	-2.24902	0.0252451	0.253959	-3.49961
5850	ENSG00000144741.17	ENSG00000144741	protein_coding	SLC25A26	115286	InGen	1.67117	6	c("ENST00000354883.10", "ENST00000336733.10", "ENST00000464350.6", "ENST00000413054.5", "ENST00000483224.5", "ENST00000484768.1")	-0.0324048	4.68039	-1.24276	0.214937	0.60534	-5.96006
298	ENSG00000241587.3	ENSG00000241587	misc_RNA	RN7SL482P		InGen	0.383709	1	ENST00000487928.3	0.263777	-1.81742	3.18678	0.00159223	0.0617602	-1.2754
7032	ENSG00000144749.13	ENSG00000144749	protein_coding	LRIG1	26018	InGen	5.83086	9	c("ENST00000273261.7", "ENST00000383703.3", "ENST00000496559.6", "ENST00000495037.1", "ENST00000491821.1", "ENST00000497721.5", "ENST00000498287.5", "ENST00000475366.5", "ENST00000495671.1")	0.0367838	6.64614	0.743847	0.457558	0.790479	-6.6195
4736	ENSG00000163376.11	ENSG00000163376	protein_coding	KBTBD8	84541	InGen	1.06331	5	c("ENST00000484414.5", "ENST00000469661.1", "ENST00000460576.5", "ENST00000417314.2", "ENST00000460784.1")	0.0423247	3.67888	1.39151	0.165113	0.547551	-5.62731
3090	ENSG00000172340.14	ENSG00000172340	protein_coding	SUCLG2	8801	InGen	1.93278	4	c("ENST00000493112.5", "ENST00000460567.5", "ENST00000307227.9", "ENST00000492795.1")	-0.0337028	3.9047	-0.8272	0.408789	0.762019	-6.27216
3032	ENSG00000241316.6	ENSG00000241316	lincRNA	SUCLG2-AS1	101927111	InGen	0.503933	3	c("ENST00000464420.5", "ENST00000482677.5", "ENST00000496640.2")	0.040744	2.02216	0.898388	0.369708	0.736013	-5.8985
2933	ENSG00000183662.10	ENSG00000183662	protein_coding	FAM19A1	407738	InGen	5.25391	4	c("ENST00000478136.5", "ENST00000496687.1", "ENST00000491017.1", "ENST00000617084.1")	0.0509366	5.11015	1.02047	0.308337	0.688565	-6.25473
627	ENSG00000214552.4	ENSG00000214552	processed_pseudogene	COPS8P2		InGen	2.17441	1	ENST00000473228.1	0.022324	1.59553	0.481263	0.630685	0.879369	-6.10038
183	ENSG00000240568.1	ENSG00000240568	processed_pseudogene			InGen	2.23029	1	ENST00000471084.1	-0.00931643	-0.236416	-0.128529	0.897818	0.972619	-5.87564
1320	ENSG00000241506.1	ENSG00000241506	processed_pseudogene	PSMC1P1		InGen	0.475216	1	ENST00000478110.1	-0.0334453	0.633828	-0.516862	0.605638	0.8694	-5.90686
3297	ENSG00000163377.15	ENSG00000163377	protein_coding	FAM19A4	151647	InGen	0.355693	3	c("ENST00000295569.11", "ENST00000495737.1", "ENST00000634242.1")	-0.0844058	1.59576	-1.79987	0.0728982	0.395594	-4.64896
5645	ENSG00000163378.13	ENSG00000163378	protein_coding	EOGT	285203	InGen	1.04026	10	c("ENST00000383701.7", "ENST00000295571.9", "ENST00000615922.1", "ENST00000496647.5", "ENST00000403140.6", "ENST00000540764.5", "ENST00000540955.5", "ENST00000480846.1", "ENST00000424374.5", "ENST00000456376.2")	0.00530934	3.91568	0.156465	0.875773	0.966035	-6.60341
3746	ENSG00000244513.6	ENSG00000244513	antisense			InGen	0.0557729	13	c("ENST00000482368.2", "ENST00000597950.5", "ENST00000598783.5", "ENST00000596523.5", "ENST00000596732.5", "ENST00000596659.5", "ENST00000597366.5", "ENST00000601511.5", "ENST00000599467.5", "ENST00000595925.1", "ENST00000601735.1", "ENST00000596274.1", "ENST00000610844.1")	0.0834031	-0.904524	1.17582	0.24061	0.630461	-5.12551
6999	ENSG00000144747.15	ENSG00000144747	protein_coding	TMF1	7110	InGen	4.68182	4	c("ENST00000398559.6", "ENST00000488010.5", "ENST00000489370.1", "ENST00000477872.1")	0.0103278	6.39968	0.575002	0.565726	0.849652	-6.71414
78	ENSG00000265355.1	ENSG00000265355	miRNA	MIR3136	100422859	InGen	1.28165	1	ENST00000583498.1	-0.0837515	-2.00584	-0.934808	0.350648	0.723108	-5.17139
4106	ENSG00000144744.16	ENSG00000144744	protein_coding	UBA3	9039	InGen	5.75026	13	c("ENST00000415609.6", "ENST00000349511.8", "ENST00000361055.8", "ENST00000461934.5", "ENST00000465627.5", "ENST00000461522.1", "ENST00000630585.1", "ENST00000465108.5", "ENST00000493957.5", "ENST00000466763.5", "ENST00000631029.1", "ENST00000485424.1", "ENST00000464605.1")	-0.0573633	5.89267	-3.0562	0.00244572	0.0793118	-2.27783
2522	ENSG00000144746.6	ENSG00000144746	protein_coding	ARL6IP5	10550	InGen	20.073	5	c("ENST00000273258.3", "ENST00000484921.1", "ENST00000478935.1", "ENST00000470936.1", "ENST00000485444.1")	0.0171044	7.09613	0.893478	0.372326	0.73764	-6.52417
4276	ENSG00000163380.15	ENSG00000163380	protein_coding	LMOD3	56203	InGen	0.0778024	3	c("ENST00000420581.6", "ENST00000489031.5", "ENST00000475434.1")	-0.245505	-0.3352	-2.93614	0.00358356	0.0988235	-1.93238
9993	ENSG00000114541.14	ENSG00000114541	protein_coding	FRMD4B	23150	InGen	1.95354	18	c("ENST00000398540.7", "ENST00000478263.5", "ENST00000462512.1", "ENST00000497475.5", "ENST00000489817.1", "ENST00000470070.6", "ENST00000483668.5", "ENST00000487751.1", "ENST00000493880.5", "ENST00000473029.5", "ENST00000460709.5", "ENST00000473188.5", "ENST00000459638.5", "ENST00000462308.1", "ENST00000497880.5", "ENST00000497757.1", "ENST00000493127.1", "ENST00000462888.1")	-0.109208	5.25752	-1.17406	0.241314	0.6306	-6.10168
1081	ENSG00000239263.1	ENSG00000239263	processed_pseudogene	RBM43P1		InGen	0.211486	1	ENST00000476891.1	0.0732299	-1.43479	0.513253	0.608157	0.870561	-5.53985
1030	ENSG00000240265.1	ENSG00000240265	processed_pseudogene			InGen	0.23543	1	ENST00000498809.1	-0.0712033	-1.29803	-0.509944	0.61047	0.871125	-5.56131
7193	ENSG00000187098.14	ENSG00000187098	protein_coding	MITF	4286	InGen	0.641979	17	c("ENST00000352241.8", "ENST00000448226.6", "ENST00000461511.1", "ENST00000495741.1", "ENST00000429090.5", "ENST00000433517.5", "ENST00000472437.5", "ENST00000457080.5", "ENST00000328528.10", "ENST00000314589.9", "ENST00000451708.5", "ENST00000314557.10", "ENST00000394351.7", "ENST00000478490.5", "ENST00000394348.2", "ENST00000531774.1", "ENST00000461014.1")	-0.104547	3.55227	-2.09061	0.0374143	0.298454	-4.41412
2088	ENSG00000240405.5	ENSG00000240405	lincRNA	SAMMSON	101927152	InGen	0.0424878	2	c("ENST00000488861.5", "ENST00000483525.1")	-0.131226	-2.28463	-0.875283	0.382129	0.745358	-5.17925
13628	ENSG00000114861.18	ENSG00000114861	protein_coding	FOXP1	27086	InGen	2.89004	23	c("ENST00000318789.8", "ENST00000614176.4", "ENST00000615603.4", "ENST00000475937.5", "ENST00000460805.5", "ENST00000497355.5", "ENST00000491238.5", "ENST00000327590.8", "ENST00000498215.5", "ENST00000493089.5", "ENST00000484350.5", "ENST00000468577.5", "ENST00000614183.1", "ENST00000485326.6", "ENST00000472382.5", "ENST00000497553.2", "ENST00000610810.4", "ENST00000622151.4", "ENST00000318779.7", "ENST00000470112.1", "ENST00000493010.2", "ENST00000498154.5", "ENST00000471386.2")	0.0217106	6.58126	1.26033	0.208542	0.59942	-6.10344
449	ENSG00000277539.1	ENSG00000277539	sense_intronic			InGen	0.738668	1	ENST00000620572.1	0.0390075	-0.393737	0.787686	0.43151	0.775985	-5.57054
120	ENSG00000221264.1	ENSG00000221264	miRNA	MIR1284	100302112	InGen	0.402634	1	ENST00000408337.1	-0.0243429	-3.16168	-0.196603	0.844273	0.955947	-5.37389
3539	ENSG00000242094.1	ENSG00000242094	sense_intronic	FOXP1-IT1		InGen	0.4773	1	ENST00000498714.1	-0.0242977	2.00467	-0.699666	0.484685	0.805352	-6.04957
820	ENSG00000277855.1	ENSG00000277855	antisense			InGen	0.172603	1	ENST00000613067.1	-0.221875	-1.53178	-2.65024	0.00847527	0.145334	-2.58949
2467	ENSG00000270562.1	ENSG00000270562	lincRNA			InGen	0.317719	1	ENST00000604491.1	-0.00637436	0.812682	-0.116543	0.907301	0.975692	-6.06328
10779	ENSG00000163412.12	ENSG00000163412	protein_coding	EIF4E3	317649	InGen	3.87197	10	c("ENST00000425534.7", "ENST00000448225.5", "ENST00000389826.7", "ENST00000295612.7", "ENST00000481525.5", "ENST00000468147.5", "ENST00000421769.6", "ENST00000497838.5", "ENST00000496214.6", "ENST00000469524.1")	0.0162738	6.79744	0.801389	0.423548	0.77185	-6.5849
2447	ENSG00000170837.2	ENSG00000170837	protein_coding	GPR27	2850	InGen	3.20427	1	ENST00000304411.2	0.0826315	4.15718	3.50223	0.000532459	0.0320147	-0.725679
1612	ENSG00000163421.8	ENSG00000163421	protein_coding	PROK2	60675	InGen	0.0592148	2	c("ENST00000353065.7", "ENST00000295619.3")	0.362596	-2.6441	2.48674	0.0134422	0.186289	-2.93859
4878	ENSG00000241163.7	ENSG00000241163	lincRNA	LINC00877	285286	InGen	0.157468	10	c("ENST00000468646.6", "ENST00000470712.1", "ENST00000498432.5", "ENST00000469218.5", "ENST00000481148.5", "ENST00000464271.1", "ENST00000608654.5", "ENST00000626474.2", "ENST00000462492.5", "ENST00000488545.1")	0.138818	0.734151	1.26573	0.206603	0.597319	-5.31277
306	ENSG00000276471.1	ENSG00000276471	lincRNA			InGen	0.0920689	1	ENST00000618391.1	0.286493	-4.00581	1.67969	0.0940717	0.437403	-4.236
2933	ENSG00000243083.5	ENSG00000243083	lincRNA	LINC00870	201617	InGen	0.099349	3	c("ENST00000473713.5", "ENST00000469178.5", "ENST00000485404.1")	0.0990857	-0.487025	1.05017	0.294494	0.677473	-5.33398
532	ENSG00000272774.1	ENSG00000272774	lincRNA			InGen	0.0629275	1	ENST00000608390.1	0.188027	-3.58855	1.23958	0.216112	0.606486	-4.74403
947	ENSG00000242618.1	ENSG00000242618	lincRNA			InGen	0.143552	1	ENST00000491567.1	-0.11812	-1.74736	-0.773677	0.439738	0.780147	-5.32399
7512	ENSG00000163602.9	ENSG00000163602	protein_coding	RYBP	23429	InGen	4.01868	1	ENST00000477973.2	0.0631897	6.1864	2.23706	0.0260258	0.257155	-4.40172
5841	ENSG00000144736.13	ENSG00000144736	protein_coding	SHQ1	55164	InGen	0.904691	8	c("ENST00000468371.5", "ENST00000444040.6", "ENST00000325599.12", "ENST00000463369.5", "ENST00000475558.5", "ENST00000468347.1", "ENST00000482785.1", "ENST00000471526.1")	0.0095014	3.7734	0.423508	0.672232	0.896967	-6.5052
1366	ENSG00000240135.1	ENSG00000240135	unprocessed_pseudogene	PSMD12P		InGen	0.0466421	1	ENST00000490962.1	-0.0920816	-2.58634	-0.861075	0.389893	0.750423	-5.15523
446	ENSG00000271266.1	ENSG00000271266	processed_pseudogene	LAPTM4BP2		InGen	0.072908	1	ENST00000604542.1	0.091139	-3.54677	0.687687	0.492187	0.809324	-5.15483
3667	ENSG00000172986.12	ENSG00000172986	protein_coding	GXYLT2	727936	InGen	0.821359	3	c("ENST00000389617.8", "ENST00000498315.1", "ENST00000491839.1")	0.129063	2.96607	3.22974	0.00137827	0.0574627	-1.44477
550	ENSG00000242960.1	ENSG00000242960	processed_pseudogene	FTH1P23		InGen	0.457336	1	ENST00000492727.1	0.0581765	-0.697608	0.844196	0.399241	0.756455	-5.47382
5964	ENSG00000163605.14	ENSG00000163605	protein_coding	PPP4R2	151987	InGen	7.00476	7	c("ENST00000356692.9", "ENST00000482242.5", "ENST00000470976.1", "ENST00000488810.5", "ENST00000495566.1", "ENST00000476505.2", "ENST00000460360.1")	0.0512455	6.71739	2.00969	0.0453706	0.324124	-4.90711
66	ENSG00000238959.1	ENSG00000238959	snRNA	RNU7-19P		InGen	0.844495	1	ENST00000459135.1	0.0645156	-2.90505	0.507983	0.611843	0.87168	-5.31426
1679	ENSG00000255423.1	ENSG00000255423	protein_coding	EBLN2	55096	InGen	0.846753	1	ENST00000533473.1	-0.0277991	1.72955	-0.676915	0.498988	0.812414	-6.01427
191	ENSG00000223247.1	ENSG00000223247	snRNA	RNU2-64P		InGen	0.445259	1	ENST00000411315.1	-0.286814	-3.20619	-1.35355	0.17691	0.564048	-4.65153
6136	ENSG00000121440.14	ENSG00000121440	protein_coding	PDZRN3	23024	InGen	2.72779	12	c("ENST00000494559.5", "ENST00000263666.8", "ENST00000462146.6", "ENST00000466780.5", "ENST00000479530.5", "ENST00000492909.1", "ENST00000478209.1", "ENST00000466348.5", "ENST00000484487.1", "ENST00000477434.5", "ENST00000498048.1", "ENST00000308537.4")	0.0916191	5.31347	2.42609	0.0158591	0.202074	-3.90709
63	ENSG00000239119.1	ENSG00000239119	snRNA	RNU7-119P		InGen	1.65335	1	ENST00000459279.1	0.126339	-2.21729	1.22286	0.222355	0.612404	-4.89596
3217	ENSG00000278934.1	ENSG00000278934	TEC			InGen	0.130003	1	ENST00000625169.1	-0.0266605	-0.0752339	-0.426865	0.669788	0.896374	-5.81308
5109	ENSG00000113805.8	ENSG00000113805	protein_coding	CNTN3	5067	InGen	5.42074	2	c("ENST00000263665.6", "ENST00000477856.1")	0.121214	6.0525	3.49884	0.000539001	0.0323024	-0.905938
74	ENSG00000266780.1	ENSG00000266780	miRNA	MIR4444-2	100846999	InGen	0.0805683	1	ENST00000584390.1	-0.136593	-5.16234	-1.11229	0.266913	0.654335	-4.74579
1006	ENSG00000213300.5	ENSG00000213300	processed_pseudogene	HNRNPA3P6		InGen	0.532444	1	ENST00000472163.1	0.0629956	0.407341	1.25364	0.210959	0.601606	-5.25861
988	ENSG00000179799.8	ENSG00000179799	unprocessed_pseudogene	OR7E22P		InGen	0.0491548	1	ENST00000478335.1	0.133738	-3.25836	0.886978	0.37581	0.740517	-5.0657
369	ENSG00000244699.1	ENSG00000244699	unprocessed_pseudogene			InGen	0.320449	1	ENST00000493276.1	-0.0638536	-1.92909	-0.535512	0.592698	0.86339	-5.42947
133	ENSG00000242953.1	ENSG00000242953	processed_pseudogene			InGen	0.597965	1	ENST00000487255.1	0.048613	-2.53088	0.343299	0.731617	0.918492	-5.42068
758	ENSG00000238278.3	ENSG00000238278	unprocessed_pseudogene	ALG1L6P		InGen	0.0699135	1	ENST00000515248.1	-0.0216736	-3.18013	-0.137592	0.890657	0.970536	-5.37265
3626	ENSG00000244026.6	ENSG00000244026	transcribed_unprocessed_pseudogene	FAM86DP	692099	InGen	0.725358	7	c("ENST00000497543.5", "ENST00000484945.5", "ENST00000459803.5", "ENST00000478666.5", "ENST00000489609.5", "ENST00000477247.6", "ENST00000491583.1")	-0.0032759	2.6177	-0.0435917	0.965259	0.992099	-6.38729
1862	ENSG00000272690.5	ENSG00000272690	lincRNA			InGen	0.53032	3	c("ENST00000608169.5", "ENST00000608707.1", "ENST00000610109.1")	0.0971868	1.17908	1.50564	0.133225	0.504844	-5.06095
943	ENSG00000239959.1	ENSG00000239959	unprocessed_pseudogene	ENPP7P2		InGen	0.347597	1	ENST00000462675.1	0.012261	-0.386419	0.123208	0.902026	0.97347	-5.84601
210	ENSG00000243794.1	ENSG00000243794	processed_pseudogene	SNRPCP10		InGen	0.0598212	1	ENST00000481033.1	0.0167484	-4.7922	0.111176	0.911552	0.977095	-5.20174
201	ENSG00000272710.1	ENSG00000272710	lincRNA			InGen	0.48771	1	ENST00000608389.1	-0.0625048	-2.33401	-0.387317	0.698799	0.906532	-5.43218
781	ENSG00000244674.1	ENSG00000244674	processed_pseudogene	RPS3AP15		InGen	0.0961463	1	ENST00000483874.1	-0.0756691	-2.81884	-0.444599	0.656934	0.891619	-5.35304
687	ENSG00000172971.7	ENSG00000172971	unprocessed_pseudogene	UNC93B3		InGen	0.0554677	1	ENST00000308076.7	-0.114151	-3.49164	-0.825247	0.409895	0.762532	-5.07774
468	ENSG00000243422.1	ENSG00000243422	processed_pseudogene	RPL23AP49		InGen	1.17769	1	ENST00000492925.1	-0.0978879	0.523035	-1.72878	0.0848902	0.423115	-4.60453
1213	ENSG00000241532.1	ENSG00000241532	processed_pseudogene	AGGF1P3		InGen	0.321988	1	ENST00000493675.1	0.141124	-0.15366	1.67495	0.0949982	0.438214	-4.61048
6871	ENSG00000227124.8	ENSG00000227124	protein_coding	ZNF717	100131827	InGen	1.89781	5	c("ENST00000491507.1", "ENST00000477374.5", "ENST00000478296.5", "ENST00000468296.5", "ENST00000471541.2")	0.0360729	5.05659	1.90812	0.0573414	0.359511	-4.97793
16663	ENSG00000185008.17	ENSG00000185008	protein_coding	ROBO2	6092	InGen	3.60468	13	c("ENST00000487694.7", "ENST00000602589.5", "ENST00000475034.1", "ENST00000461745.5", "ENST00000332191.12", "ENST00000473767.5", "ENST00000614793.4", "ENST00000490991.5", "ENST00000471893.1", "ENST00000469233.1", "ENST00000475334.1", "ENST00000470802.1", "ENST00000490534.1")	0.0267415	6.97337	0.736574	0.461964	0.792877	-6.64422
1411	ENSG00000240809.1	ENSG00000240809	processed_pseudogene			InGen	2.39757	1	ENST00000476047.1	-0.040172	2.94981	-0.809467	0.418896	0.768683	-6.13273
107	ENSG00000199520.1	ENSG00000199520	snRNA	RNU6-386P		InGen	0.352113	1	ENST00000362650.1	-0.0354363	-3.68453	-0.230222	0.818078	0.948798	-5.29768
104	ENSG00000206891.1	ENSG00000206891	snRNA	RNU6-217P		InGen	0.166326	1	ENST00000384164.1	0.00974212	-4.49217	0.065108	0.948132	0.987363	-5.23059
10875	ENSG00000169855.19	ENSG00000169855	protein_coding	ROBO1	6091	InGen	4.75711	13	c("ENST00000618833.4", "ENST00000464233.5", "ENST00000436010.6", "ENST00000618846.4", "ENST00000495273.5", "ENST00000467549.5", "ENST00000466906.1", "ENST00000498428.5", "ENST00000472273.1", "ENST00000484514.1", "ENST00000495961.1", "ENST00000488735.1", "ENST00000492990.1")	-0.00185245	6.54196	-0.0986632	0.921472	0.980105	-6.88165
284	ENSG00000240964.3	ENSG00000240964	misc_RNA	RN7SL751P		InGen	1.14481	1	ENST00000473281.3	-0.0594687	-0.746943	-0.863975	0.3883	0.74941	-5.43423
1261	ENSG00000241593.5	ENSG00000241593	lincRNA			InGen	0.0581902	2	c("ENST00000478239.5", "ENST00000464131.1")	-0.107425	-2.45599	-0.955562	0.340072	0.715124	-5.09055
5171	ENSG00000114480.12	ENSG00000114480	protein_coding	GBE1	2632	InGen	1.37885	6	c("ENST00000429644.6", "ENST00000489715.1", "ENST00000484687.1", "ENST00000498468.1", "ENST00000486920.1", "ENST00000477426.1")	0.0190667	4.18993	0.666384	0.505684	0.81679	-6.43788
568	ENSG00000241319.1	ENSG00000241319	processed_pseudogene	SETP6		InGen	0.103588	1	ENST00000479329.1	0.0695286	-2.8812	0.567368	0.570893	0.852618	-5.29242
2017	ENSG00000239440.5	ENSG00000239440	lincRNA			InGen	0.0608628	2	c("ENST00000470263.5", "ENST00000494340.1")	-0.0976901	-1.96176	-0.823433	0.410924	0.763363	-5.25958
1507	ENSG00000241095.1	ENSG00000241095	processed_pseudogene	CYP51A1P1		InGen	0.188957	1	ENST00000492267.1	-0.0727659	-0.592866	-1.00479	0.315817	0.694973	-5.34108
9990	ENSG00000175161.13	ENSG00000175161	protein_coding	CADM2	253559	InGen	21.3133	5	c("ENST00000383699.7", "ENST00000473523.1", "ENST00000485126.1", "ENST00000407528.6", "ENST00000405615.2")	0.0139999	9.15427	0.469988	0.638709	0.883309	-6.91942
83	ENSG00000264084.1	ENSG00000264084	miRNA	MIR5688	100847077	InGen	2.8968	1	ENST00000580619.1	0.0547199	-0.795675	0.746335	0.456057	0.789734	-5.52794
2267	ENSG00000243915.1	ENSG00000243915	processed_pseudogene	THAP12P2		InGen	1.18784	1	ENST00000489193.1	-0.0486524	2.7457	-1.39872	0.162942	0.544689	-5.46526
12714	ENSG00000206538.8	ENSG00000206538	protein_coding	VGLL3	389136	InGen	0.0645766	4	c("ENST00000637106.1", "ENST00000398399.6", "ENST00000383698.3", "ENST00000494229.1")	0.0854822	0.604772	1.18601	0.236568	0.627338	-5.36917
1547	ENSG00000241293.1	ENSG00000241293	processed_pseudogene	PPATP1		InGen	0.0553494	1	ENST00000496669.1	0.151463	-2.21924	1.41003	0.159579	0.540561	-4.6811
5011	ENSG00000281392.1	ENSG00000281392	lincRNA	LINC00506	100846978	InGen	0.343305	4	c("ENST00000629052.1", "ENST00000629295.1", "ENST00000628435.1", "ENST00000630120.1")	0.040432	2.05877	1.01977	0.308667	0.688796	-5.79469
3106	ENSG00000083937.8	ENSG00000083937	protein_coding	CHMP2B	25978	InGen	5.80073	5	c("ENST00000471660.5", "ENST00000263780.8", "ENST00000494980.5", "ENST00000472024.2", "ENST00000466696.1")	-0.0132417	5.52961	-0.447519	0.654827	0.890682	-6.7106
766	ENSG00000239572.1	ENSG00000239572	lincRNA			InGen	0.109997	1	ENST00000462792.1	-0.13931	-2.13398	-1.19965	0.231235	0.621142	-4.91177
107	ENSG00000200703.1	ENSG00000200703	snRNA	RNU6-873P		InGen	0.0426403	1	ENST00000363833.1	-0.129565	-5.23789	-1.07998	0.281029	0.665519	-4.76868
126	ENSG00000221059.1	ENSG00000221059	snRNA	RNU6ATAC6P		InGen	0.630784	1	ENST00000408132.1	0.0910718	-2.26211	0.867298	0.38648	0.748402	-5.19854
3140	ENSG00000179097.5	ENSG00000179097	protein_coding	HTR1F	3355	InGen	0.934005	1	ENST00000319595.5	-0.00874798	3.02497	-0.185892	0.852657	0.958657	-6.44933
6490	ENSG00000163320.10	ENSG00000163320	protein_coding	CGGBP1	8545	InGen	7.01908	6	c("ENST00000309534.10", "ENST00000398392.2", "ENST00000482016.5", "ENST00000462901.5", "ENST00000467332.1", "ENST00000474441.1")	0.0082129	6.76473	0.423244	0.672424	0.896967	-6.81221
6786	ENSG00000175105.6	ENSG00000175105	protein_coding	ZNF654	55279	InGen	2.67524	4	c("ENST00000473136.4", "ENST00000636215.1", "ENST00000623596.1", "ENST00000309495.6")	0.0483244	5.53427	2.39201	0.0173792	0.211345	-4.00512
561	ENSG00000241535.1	ENSG00000241535	processed_pseudogene	CBX5P1		InGen	0.130963	1	ENST00000468470.1	0.0760133	-2.72928	0.595617	0.551885	0.842389	-5.29888
3478	ENSG00000179021.9	ENSG00000179021	protein_coding	C3orf38	285237	InGen	3.37892	4	c("ENST00000318887.7", "ENST00000486971.1", "ENST00000464919.1", "ENST00000485219.1")	0.0455426	4.89431	2.63092	0.00896071	0.150044	-3.36457
1867	ENSG00000242159.1	ENSG00000242159	processed_pseudogene	ABCF2P1		InGen	0.164295	1	ENST00000465687.1	-0.0235034	-0.407654	-0.249778	0.802932	0.943255	-5.82348
3300	ENSG00000283434.1	ENSG00000283434	protein_coding		100506944	InGen	0.066579	6	c("ENST00000637986.1", "ENST00000636504.1", "ENST00000636323.1", "ENST00000638109.1", "ENST00000635844.1", "ENST00000636795.1")	0.0307259	-0.814689	0.347053	0.728798	0.917205	-5.72524
6674	ENSG00000044524.10	ENSG00000044524	protein_coding	EPHA3	2042	InGen	2.58696	3	c("ENST00000336596.6", "ENST00000452448.6", "ENST00000494014.1")	-0.0129475	4.74734	-0.332005	0.74012	0.921806	-6.67439
838	ENSG00000283544.1	ENSG00000283544	unprocessed_pseudogene			InGen	0.0892421	1	ENST00000637477.1	-0.0231929	-2.52295	-0.158503	0.874168	0.965855	-5.44701
4429	ENSG00000184500.14	ENSG00000184500	protein_coding	PROS1	5627	InGen	0.993621	5	c("ENST00000394236.7", "ENST00000407433.5", "ENST00000348974.4", "ENST00000472684.1", "ENST00000488658.1")	0.0559435	3.4749	1.57536	0.116239	0.479376	-5.33111
4154	ENSG00000169379.15	ENSG00000169379	protein_coding	ARL13B	200894	InGen	1.38104	10	c("ENST00000535334.5", "ENST00000478400.3", "ENST00000303097.11", "ENST00000394222.7", "ENST00000471138.5", "ENST00000460371.5", "ENST00000335438.7", "ENST00000486562.1", "ENST00000475206.2", "ENST00000492165.2")	4.90893e-05	3.79843	0.00188576	0.998497	0.99972	-6.5955
1158	ENSG00000178750.2	ENSG00000178750	protein_coding	STX19	415117	InGen	0.140077	1	ENST00000315099.2	-0.12448	-1.16359	-1.44546	0.149384	0.526498	-4.76746
4659	ENSG00000178700.7	ENSG00000178700	protein_coding	DHFRL1	200895	InGen	1.18532	6	c("ENST00000481631.1", "ENST00000314636.2", "ENST00000394221.2", "ENST00000461173.5", "ENST00000619045.1", "ENST00000496983.1")	-0.0724393	3.74564	-1.42796	0.154356	0.533316	-5.57946
5635	ENSG00000178694.9	ENSG00000178694	protein_coding	NSUN3	63899	InGen	1.19082	8	c("ENST00000314622.8", "ENST00000477077.1", "ENST00000483378.1", "ENST00000476588.5", "ENST00000485793.5", "ENST00000461625.1", "ENST00000468555.1", "ENST00000494128.1")	-0.0796076	4.06839	-2.86887	0.00441539	0.109117	-2.63003
855	ENSG00000178660.6	ENSG00000178660	processed_pseudogene	ARMC10P1		InGen	0.112287	1	ENST00000313754.4	0.0415874	-2.08782	0.435757	0.66333	0.892982	-5.45478
939	ENSG00000234629.1	ENSG00000234629	processed_pseudogene	WDR82P1		InGen	0.0867218	1	ENST00000439836.1	0.214988	-2.38168	1.99784	0.0466475	0.327505	-3.83819
1386	ENSG00000243547.1	ENSG00000243547	processed_pseudogene	HNRNPKP4		InGen	1.01768	1	ENST00000485383.1	0.0386853	1.82502	1.15957	0.247155	0.635626	-5.60181
1049	ENSG00000269028.3	ENSG00000269028	protein_coding	MTRNR2L12	100462981	InGen	3.91769	1	ENST00000600213.3	-0.172213	2.1622	-1.06378	0.288292	0.671676	-5.74927
6291	ENSG00000080224.17	ENSG00000080224	protein_coding	EPHA6	285220	InGen	4.02885	9	c("ENST00000470610.6", "ENST00000389672.9", "ENST00000506569.1", "ENST00000503760.5", "ENST00000477384.6", "ENST00000514100.5", "ENST00000508345.5", "ENST00000502694.1", "ENST00000506349.1")	0.111022	5.95492	2.32418	0.0207918	0.230471	-4.19286
2010	ENSG00000261292.2	ENSG00000261292	lincRNA			InGen	3.03084	1	ENST00000562191.2	0.113539	3.9373	1.9536	0.0516892	0.343082	-4.75265
4574	ENSG00000113966.9	ENSG00000113966	protein_coding	ARL6	84100	InGen	4.27763	9	c("ENST00000335979.6", "ENST00000394206.5", "ENST00000493990.5", "ENST00000463745.5", "ENST00000462412.2", "ENST00000496713.1", "ENST00000631834.1", "ENST00000476753.1", "ENST00000494363.1")	0.0049692	5.67005	0.174805	0.861352	0.961691	-6.80689
10929	ENSG00000080200.9	ENSG00000080200	protein_coding	CRYBG3	131544	InGen	2.46194	3	c("ENST00000389622.6", "ENST00000495403.1", "ENST00000485253.1")	0.00968098	6.09268	0.179685	0.857523	0.960222	-6.84101
6880	ENSG00000170854.17	ENSG00000170854	protein_coding	MINA	84864	InGen	1.62127	9	c("ENST00000333396.11", "ENST00000394198.6", "ENST00000506682.5", "ENST00000360258.8", "ENST00000503517.1", "ENST00000503097.1", "ENST00000514314.5", "ENST00000507612.1", "ENST00000506099.1")	0.00569094	4.90388	0.299938	0.764434	0.930159	-6.70443
5217	ENSG00000080822.16	ENSG00000080822	protein_coding	CLDND1	56650	InGen	13.5654	31	c("ENST00000502288.5", "ENST00000507874.5", "ENST00000341181.10", "ENST00000394180.6", "ENST00000506885.5", "ENST00000503004.5", "ENST00000394185.6", "ENST00000394181.6", "ENST00000513873.1", "ENST00000510545.5", "ENST00000511081.5", "ENST00000513287.5", "ENST00000506927.1", "ENST00000511667.5", "ENST00000513452.5", "ENST00000502299.5", "ENST00000512147.5", "ENST00000508902.5", "ENST00000510541.5", "ENST00000508503.5", "ENST00000514537.5", "ENST00000507411.5", "ENST00000515620.5", "ENST00000507944.5", "ENST00000508659.5", "ENST00000503621.5", "ENST00000503799.5", "ENST00000508071.1", "ENST00000513988.1", "ENST00000502980.1", "ENST00000506575.1")	-0.0580636	7.40488	-0.686761	0.49277	0.809385	-6.70462
3666	ENSG00000080819.6	ENSG00000080819	protein_coding	CPOX	1371	InGen	3.55669	5	c("ENST00000512905.5", "ENST00000264193.2", "ENST00000510489.1", "ENST00000513674.1", "ENST00000515041.1")	-0.0419348	5.06979	-0.985974	0.32495	0.701592	-6.28684
214	ENSG00000250562.1	ENSG00000250562	processed_pseudogene	RPL38P4		InGen	0.134697	1	ENST00000502376.1	0.0366713	-3.8933	0.222897	0.823769	0.950684	-5.28102
2769	ENSG00000244153.1	ENSG00000244153	processed_pseudogene	WWP1P1		InGen	0.0486754	1	ENST00000466609.1	0.128887	-1.52028	1.79837	0.0731361	0.396065	-4.22536
843	ENSG00000239445.5	ENSG00000239445	antisense	ST3GAL6-AS1	100874207	InGen	0.323067	3	c("ENST00000488132.5", "ENST00000475816.5", "ENST00000461931.1")	0.0615964	-0.58584	0.789805	0.430273	0.7757	-5.52957
6288	ENSG00000064225.12	ENSG00000064225	protein_coding	ST3GAL6	10402	InGen	1.46207	28	c("ENST00000489112.5", "ENST00000265261.10", "ENST00000483910.5", "ENST00000460774.5", "ENST00000469105.5", "ENST00000466482.5", "ENST00000462152.5", "ENST00000486249.5", "ENST00000497008.5", "ENST00000486334.6", "ENST00000394162.5", "ENST00000613264.4", "ENST00000480133.1", "ENST00000497621.5", "ENST00000465004.1", "ENST00000476833.5", "ENST00000468553.5", "ENST00000490684.1", "ENST00000485391.5", "ENST00000495376.5", "ENST00000492254.5", "ENST00000477574.5", "ENST00000485145.1", "ENST00000474595.1", "ENST00000477899.5", "ENST00000493953.1", "ENST00000491912.1", "ENST00000495502.1")	-0.0399242	4.57046	-1.59834	0.111034	0.469861	-5.45078
1006	ENSG00000249274.1	ENSG00000249274	processed_pseudogene	PDLIM1P4		InGen	0.352486	1	ENST00000504327.1	-0.154342	-0.216481	-2.90416	0.00395934	0.103546	-2.02985
11274	ENSG00000057019.15	ENSG00000057019	protein_coding	DCBLD2	131566	InGen	1.30995	10	c("ENST00000326840.10", "ENST00000326857.9", "ENST00000496736.1", "ENST00000494614.5", "ENST00000479144.5", "ENST00000470393.1", "ENST00000460008.1", "ENST00000469648.5", "ENST00000486004.1", "ENST00000449482.1")	-0.0374848	5.16553	-1.9061	0.0576037	0.359928	-4.98732
107	ENSG00000206712.1	ENSG00000206712	snRNA	RNU6-26P		InGen	1.45178	1	ENST00000383985.1	0.00717686	-1.48753	0.0976542	0.922273	0.980231	-5.63442
395	ENSG00000239462.1	ENSG00000239462	antisense			InGen	0.152503	1	ENST00000474798.1	-0.033993	-2.67179	-0.322972	0.746944	0.923862	-5.40173
106	ENSG00000207331.1	ENSG00000207331	snRNA	RNU6-1263P		InGen	0.104352	1	ENST00000384601.1	-0.0972936	-4.71227	-0.707304	0.479933	0.80316	-5.03395
9408	ENSG00000144810.15	ENSG00000144810	protein_coding	COL8A1	1295	InGen	0.073004	8	c("ENST00000463753.5", "ENST00000483969.5", "ENST00000474648.5", "ENST00000452013.5", "ENST00000261037.7", "ENST00000273342.8", "ENST00000621757.1", "ENST00000462604.1")	0.11745	0.535535	1.10239	0.271188	0.65723	-5.45516
3360	ENSG00000273374.1	ENSG00000273374	lincRNA			InGen	0.0696867	1	ENST00000608028.1	0.240213	-0.787786	3.45744	0.000625192	0.0354308	-0.45887
7210	ENSG00000184220.11	ENSG00000184220	protein_coding	CMSS1	84319	InGen	1.40777	9	c("ENST00000421999.7", "ENST00000463526.1", "ENST00000491299.5", "ENST00000496116.1", "ENST00000489081.5", "ENST00000478909.5", "ENST00000497345.1", "ENST00000479555.1", "ENST00000494412.1")	-0.011904	4.72602	-0.585181	0.558871	0.846081	-6.55702
5903	ENSG00000168386.18	ENSG00000168386	protein_coding	FILIP1L	11259	InGen	0.765812	10	c("ENST00000476723.1", "ENST00000477258.1", "ENST00000354552.7", "ENST00000487087.5", "ENST00000471562.1", "ENST00000383694.3", "ENST00000331335.9", "ENST00000495625.2", "ENST00000398326.2", "ENST00000468533.1")	0.0893999	3.5773	1.34947	0.178215	0.566176	-5.67565
516	ENSG00000277000.1	ENSG00000277000	unprocessed_pseudogene	DUSP12P1		InGen	0.0529195	1	ENST00000612874.1	-0.135942	-3.83008	-0.919687	0.358484	0.727943	-4.97859
5168	ENSG00000036054.12	ENSG00000036054	protein_coding	TBC1D23	55773	InGen	3.9329	9	c("ENST00000485687.5", "ENST00000344949.9", "ENST00000394144.8", "ENST00000486274.5", "ENST00000471098.1", "ENST00000475134.1", "ENST00000484231.1", "ENST00000496167.1", "ENST00000471273.1")	0.000273782	5.67834	0.0170207	0.986432	0.996629	-6.82388
9264	ENSG00000114021.11	ENSG00000114021	protein_coding	NIT2	56954	InGen	1.23698	7	c("ENST00000394140.8", "ENST00000465368.5", "ENST00000478856.5", "ENST00000480073.5", "ENST00000460317.1", "ENST00000497785.1", "ENST00000472392.1")	-0.0433908	4.87405	-1.63341	0.103445	0.455719	-5.42949
5387	ENSG00000154174.7	ENSG00000154174	protein_coding	TOMM70	9868	InGen	11.2146	3	c("ENST00000284320.5", "ENST00000483945.1", "ENST00000492171.1")	-0.00377422	7.27924	-0.200332	0.841359	0.955276	-6.91159
2249	ENSG00000206535.7	ENSG00000206535	protein_coding	LNP1	348801	InGen	2.06372	3	c("ENST00000383693.7", "ENST00000466996.5", "ENST00000489752.1")	-0.00252215	3.64022	-0.0750205	0.940249	0.985426	-6.56346
6005	ENSG00000181458.10	ENSG00000181458	protein_coding	TMEM45A	55076	InGen	0.0908907	7	c("ENST00000323523.8", "ENST00000403410.5", "ENST00000449609.1", "ENST00000462884.1", "ENST00000485260.1", "ENST00000489060.1", "ENST00000488904.1")	0.0560054	0.315352	0.788211	0.431203	0.77595	-5.68523
4994	ENSG00000114354.13	ENSG00000114354	protein_coding	TFG	10342	InGen	4.11075	10	c("ENST00000620299.4", "ENST00000418917.6", "ENST00000490574.5", "ENST00000240851.8", "ENST00000479672.5", "ENST00000476228.5", "ENST00000463568.5", "ENST00000487505.5", "ENST00000615993.1", "ENST00000481203.1")	0.00398412	5.68484	0.345614	0.729878	0.917474	-6.76517
10978	ENSG00000154175.16	ENSG00000154175	protein_coding	ABI3BP	25890	InGen	0.314672	29	c("ENST00000471714.5", "ENST00000470336.5", "ENST00000284322.9", "ENST00000495591.5", "ENST00000487012.5", "ENST00000497021.1", "ENST00000486770.5", "ENST00000469764.1", "ENST00000497395.5", "ENST00000471901.5", "ENST00000527943.5", "ENST00000482765.5", "ENST00000478235.5", "ENST00000466947.5", "ENST00000533795.5", "ENST00000528305.5", "ENST00000495063.5", "ENST00000528490.5", "ENST00000487249.1", "ENST00000534413.5", "ENST00000534256.5", "ENST00000533855.5", "ENST00000459682.1", "ENST00000483129.5", "ENST00000475896.5", "ENST00000527258.5", "ENST00000530539.1", "ENST00000530236.5", "ENST00000532144.1")	-0.0152905	2.68016	-0.197842	0.843304	0.955726	-6.38515
8337	ENSG00000081148.11	ENSG00000081148	protein_coding	IMPG2	50939	InGen	0.266248	1	ENST00000193391.7	-0.00730534	2.44286	-0.17857	0.858397	0.960627	-6.34363
6396	ENSG00000138468.15	ENSG00000138468	protein_coding	SENP7	57337	InGen	4.04122	8	c("ENST00000394095.6", "ENST00000394091.5", "ENST00000394094.6", "ENST00000314261.11", "ENST00000394085.7", "ENST00000348610.3", "ENST00000460107.1", "ENST00000366089.2")	-0.0296584	5.85622	-1.18258	0.237924	0.628501	-6.14654
492	ENSG00000282978.1	ENSG00000282978	processed_pseudogene			InGen	1.03292	1	ENST00000635481.1	-0.0580736	0.145918	-1.18608	0.236542	0.627338	-5.28642
1888	ENSG00000174173.6	ENSG00000174173	protein_coding	TRMT10C	54931	InGen	3.85549	2	c("ENST00000309922.6", "ENST00000495642.1")	-0.0453645	4.21817	-1.71467	0.0874516	0.427113	-5.21065
3102	ENSG00000081154.11	ENSG00000081154	protein_coding	PCNP	57092	InGen	19.0899	8	c("ENST00000265260.7", "ENST00000498274.5", "ENST00000460231.5", "ENST00000469941.5", "ENST00000627393.1", "ENST00000486406.5", "ENST00000470490.1", "ENST00000465366.1")	0.0107186	7.3026	0.589056	0.556273	0.845061	-6.76138
459	ENSG00000242299.1	ENSG00000242299	processed_pseudogene			InGen	2.97904	1	ENST00000496294.1	-0.00118964	1.36376	-0.0199476	0.984099	0.995905	-6.17251
103	ENSG00000252348.1	ENSG00000252348	snRNA	RNU6-1256P		InGen	0.0599628	1	ENST00000516539.1	0.122216	-5.23257	0.985081	0.325388	0.701954	-4.8389
7416	ENSG00000066422.4	ENSG00000066422	protein_coding	ZBTB11	27107	InGen	4.32093	3	c("ENST00000312938.4", "ENST00000471673.1", "ENST00000461821.1")	0.0262233	6.3816	1.11207	0.267011	0.654335	-6.26501
105	ENSG00000201121.1	ENSG00000201121	misc_RNA	RNY1P12		InGen	0.574649	1	ENST00000364251.1	0.0369283	-2.81372	0.317713	0.750927	0.925295	-5.3942
2743	ENSG00000256628.3	ENSG00000256628	antisense	ZBTB11-AS1	100009676	InGen	0.309144	1	ENST00000609682.1	-0.0724483	1.02332	-1.89533	0.0590213	0.36259	-4.39719
2682	ENSG00000114391.12	ENSG00000114391	protein_coding	RPL24	6152	InGen	16.1133	6	c("ENST00000464595.1", "ENST00000394077.7", "ENST00000495401.5", "ENST00000488288.1", "ENST00000469605.1", "ENST00000470961.1")	-0.00910243	6.61027	-0.416611	0.677264	0.898114	-6.80456
720	ENSG00000244119.1	ENSG00000244119	processed_pseudogene	PDCL3P4		InGen	1.1221	1	ENST00000489621.1	-0.0524737	0.969502	-0.742211	0.458547	0.790654	-5.83464
9550	ENSG00000182504.10	ENSG00000182504	protein_coding	CEP97	79598	InGen	3.6967	6	c("ENST00000341893.7", "ENST00000489172.5", "ENST00000494050.5", "ENST00000465011.1", "ENST00000467655.1", "ENST00000462076.1")	-0.042455	6.43488	-1.80172	0.072606	0.395277	-5.27593
8635	ENSG00000144815.15	ENSG00000144815	protein_coding	NXPE3	91775	InGen	4.20484	7	c("ENST00000495842.5", "ENST00000273347.9", "ENST00000474165.5", "ENST00000491511.6", "ENST00000487830.1", "ENST00000477909.5", "ENST00000616286.1")	-0.0152984	6.57377	-0.461862	0.644519	0.88593	-6.78275
5902	ENSG00000144802.11	ENSG00000144802	protein_coding	NFKBIZ	64332	InGen	0.634827	11	c("ENST00000461724.5", "ENST00000483180.5", "ENST00000394054.6", "ENST00000326151.9", "ENST00000326172.9", "ENST00000486444.1", "ENST00000491281.1", "ENST00000465476.1", "ENST00000477601.1", "ENST00000495089.1", "ENST00000495719.1")	0.102392	3.18923	1.70059	0.0900684	0.431704	-5.08789
7179	ENSG00000170017.12	ENSG00000170017	protein_coding	ALCAM	214	InGen	9.83645	9	c("ENST00000306107.9", "ENST00000470756.5", "ENST00000472644.6", "ENST00000481337.5", "ENST00000486979.6", "ENST00000460954.1", "ENST00000465413.6", "ENST00000491388.6", "ENST00000489178.1")	-0.0560611	7.39797	-1.38741	0.166359	0.548503	-5.98329
11840	ENSG00000114423.18	ENSG00000114423	protein_coding	CBLB	868	InGen	0.859428	9	c("ENST00000394030.6", "ENST00000264122.8", "ENST00000476370.1", "ENST00000407712.1", "ENST00000403724.5", "ENST00000405772.5", "ENST00000438603.5", "ENST00000447441.5", "ENST00000443752.1")	0.0179079	4.2958	0.829628	0.407417	0.76121	-6.3351
3882	ENSG00000242759.6	ENSG00000242759	lincRNA	LINC00882	100302640	InGen	2.31741	7	c("ENST00000484698.5", "ENST00000606742.5", "ENST00000607542.5", "ENST00000607801.5", "ENST00000477210.6", "ENST00000479612.6", "ENST00000473636.1")	-0.0136816	4.63911	-0.671103	0.502678	0.814882	-6.49679
1367	ENSG00000241787.1	ENSG00000241787	unprocessed_pseudogene	MTND4P16		InGen	0.365758	1	ENST00000466108.1	-0.0156317	0.298208	-0.287498	0.773932	0.933609	-5.9486
276	ENSG00000239632.1	ENSG00000239632	unprocessed_pseudogene	MTND4LP3		InGen	0.408484	1	ENST00000468320.1	0.205562	-1.88787	2.42211	0.0160305	0.202891	-3.0767
339	ENSG00000242214.1	ENSG00000242214	unprocessed_pseudogene	MTND3P6		InGen	0.410288	1	ENST00000485242.1	-0.0149562	-1.60511	-0.159562	0.873335	0.965498	-5.61564
781	ENSG00000242836.1	ENSG00000242836	unprocessed_pseudogene	MTCO3P35		InGen	0.351845	1	ENST00000485582.1	0.0734474	-0.591691	1.06828	0.286262	0.670036	-5.30557
598	ENSG00000249580.1	ENSG00000249580	unprocessed_pseudogene	MTATP6P22		InGen	0.455662	1	ENST00000507369.1	0.0793012	-0.501107	1.28284	0.200551	0.591391	-5.08716
263	ENSG00000240034.1	ENSG00000240034	unprocessed_pseudogene	MTND6P6		InGen	0.536673	1	ENST00000478031.1	0.03742	-1.45688	0.422003	0.673329	0.896967	-5.57216
228	ENSG00000250630.1	ENSG00000250630	unprocessed_pseudogene	MTCO1P35		InGen	0.479244	1	ENST00000515270.1	-0.107896	-1.88094	-1.2022	0.230245	0.620199	-4.94897
1776	ENSG00000239455.1	ENSG00000239455	processed_pseudogene			InGen	0.629737	1	ENST00000483126.1	0.0143661	1.55032	0.386549	0.699367	0.906844	-6.14005
4206	ENSG00000243701.5	ENSG00000243701	lincRNA	DUBR	344595	InGen	1.96194	5	c("ENST00000466734.5", "ENST00000463143.5", "ENST00000490441.1", "ENST00000473550.1", "ENST00000495228.1")	-0.0215717	4.38724	-0.614809	0.539153	0.835377	-6.49969
3310	ENSG00000239828.6	ENSG00000239828	lincRNA			InGen	0.193544	10	c("ENST00000496943.1", "ENST00000599431.3", "ENST00000595232.2", "ENST00000597514.1", "ENST00000594608.1", "ENST00000596305.5", "ENST00000597154.5", "ENST00000601383.1", "ENST00000599131.1", "ENST00000593837.1")	0.00407831	0.562083	0.0366764	0.970768	0.992716	-6.03088
1368	ENSG00000241218.1	ENSG00000241218	processed_pseudogene			InGen	0.0630719	1	ENST00000464192.1	-0.221974	-2.4572	-1.41961	0.156773	0.537093	-4.63912
533	ENSG00000272597.1	ENSG00000272597	lincRNA			InGen	0.871266	1	ENST00000609969.1	0.0921403	0.178633	1.26498	0.206872	0.597319	-5.22163
1487	ENSG00000273125.1	ENSG00000273125	lincRNA		101929607	InGen	0.185116	1	ENST00000609293.1	0.123021	-0.362506	2.30683	0.0217534	0.237062	-3.42782
11877	ENSG00000114439.18	ENSG00000114439	protein_coding	BBX	56987	InGen	3.5994	26	c("ENST00000415149.6", "ENST00000402543.5", "ENST00000325805.12", "ENST00000474137.1", "ENST00000485939.5", "ENST00000427402.5", "ENST00000416476.6", "ENST00000454540.5", "ENST00000431630.5", "ENST00000449335.5", "ENST00000456817.5", "ENST00000458458.5", "ENST00000456419.5", "ENST00000402163.6", "ENST00000406780.5", "ENST00000413213.5", "ENST00000449271.5", "ENST00000425868.5", "ENST00000449213.5", "ENST00000457496.5", "ENST00000429270.1", "ENST00000472032.1", "ENST00000497629.1", "ENST00000473542.1", "ENST00000443253.1", "ENST00000458347.1")	0.0141147	6.78691	0.338907	0.73492	0.919946	-6.84684
1264	ENSG00000240423.1	ENSG00000240423	lincRNA	LINC00636	285205	InGen	0.0634896	1	ENST00000494231.1	0.0546649	-2.33373	0.55817	0.577149	0.855378	-5.36107
1728	ENSG00000279277.1	ENSG00000279277	TEC			InGen	0.753958	1	ENST00000624541.1	0.0533678	1.70657	1.5411	0.124361	0.493191	-5.09198
7895	ENSG00000196776.14	ENSG00000196776	protein_coding	CD47	961	InGen	18.03	5	c("ENST00000471694.1", "ENST00000355354.11", "ENST00000398258.7", "ENST00000517766.5", "ENST00000361309.5")	-0.00838706	8.52126	-0.534888	0.593129	0.863695	-6.85645
3766	ENSG00000114446.4	ENSG00000114446	protein_coding	IFT57	55081	InGen	3.98038	6	c("ENST00000264538.3", "ENST00000468021.1", "ENST00000478157.1", "ENST00000465024.1", "ENST00000485979.1", "ENST00000492106.1")	-0.0196536	5.29651	-0.8288	0.407884	0.76153	-6.4479
7694	ENSG00000144821.9	ENSG00000144821	protein_coding	MYH15	22989	InGen	0.379816	3	c("ENST00000273353.3", "ENST00000478998.5", "ENST00000495753.2")	-0.0217581	2.93311	-0.482789	0.629602	0.878914	-6.33244
509	ENSG00000241634.1	ENSG00000241634	processed_pseudogene			InGen	0.564323	1	ENST00000489433.1	-0.00823625	-0.724055	-0.107627	0.914364	0.978007	-5.78206
4579	ENSG00000163507.13	ENSG00000163507	protein_coding	KIAA1524	57650	InGen	0.991256	8	c("ENST00000295746.12", "ENST00000491772.5", "ENST00000619684.4", "ENST00000481530.5", "ENST00000487834.5", "ENST00000468953.1", "ENST00000461666.1", "ENST00000625495.1")	-0.027649	3.31001	-0.697989	0.485731	0.80623	-6.27387
6972	ENSG00000198919.12	ENSG00000198919	protein_coding	DZIP3	9666	InGen	9.91687	6	c("ENST00000361582.7", "ENST00000495008.5", "ENST00000486815.5", "ENST00000479138.5", "ENST00000497905.5", "ENST00000463306.1")	0.0141241	7.51691	0.671287	0.502561	0.814843	-6.72258
1180	ENSG00000138472.10	ENSG00000138472	protein_coding	GUCA1C	9626	InGen	0.119227	3	c("ENST00000393963.7", "ENST00000261047.7", "ENST00000471108.1")	0.073863	-1.93391	0.420215	0.674633	0.897154	-5.49485
2520	ENSG00000214381.4	ENSG00000214381	lincRNA	LINC00488	677779	InGen	0.163045	1	ENST00000494582.1	0.156463	-0.512398	1.42077	0.156434	0.536733	-4.89956
262	ENSG00000242029.1	ENSG00000242029	lincRNA			InGen	0.1007	1	ENST00000485384.1	-0.00178196	-4.10927	-0.0116531	0.99071	0.997252	-5.26277
1363	ENSG00000206532.2	ENSG00000206532	lincRNA			InGen	0.490415	2	c("ENST00000485473.1", "ENST00000383686.2")	-0.0658345	0.697374	-0.867221	0.386522	0.748402	-5.68507
1665	ENSG00000242242.5	ENSG00000242242	antisense	PVRL3-AS1		InGen	0.607312	5	c("ENST00000474769.5", "ENST00000476301.5", "ENST00000491709.5", "ENST00000467426.5", "ENST00000463025.1")	-0.0569469	1.25056	-1.0424	0.298074	0.680689	-5.61986
6184	ENSG00000177707.10	ENSG00000177707	protein_coding	NECTIN3	25945	InGen	4.89587	11	c("ENST00000491525.5", "ENST00000461477.5", "ENST00000485303.5", "ENST00000319792.7", "ENST00000486596.5", "ENST00000493615.5", "ENST00000488016.1", "ENST00000470618.1", "ENST00000481766.1", "ENST00000478327.1", "ENST00000485506.1")	-0.0288035	6.03116	-0.876278	0.381589	0.744704	-6.46788
8974	ENSG00000240891.7	ENSG00000240891	protein_coding	PLCXD2	257068	InGen	2.24344	5	c("ENST00000636933.1", "ENST00000393934.7", "ENST00000477665.1", "ENST00000468174.1", "ENST00000474484.1")	0.096191	5.4929	2.2765	0.0235291	0.247612	-4.26595
12109	ENSG00000144824.19	ENSG00000144824	protein_coding	PHLDB2	90102	InGen	0.747349	15	c("ENST00000393923.7", "ENST00000412622.5", "ENST00000431670.6", "ENST00000498699.5", "ENST00000478922.1", "ENST00000477695.5", "ENST00000393925.7", "ENST00000481953.5", "ENST00000495180.1", "ENST00000478733.5", "ENST00000491694.1", "ENST00000478584.5", "ENST00000460365.1", "ENST00000470699.6", "ENST00000486886.1")	-0.0185361	4.35198	-0.376896	0.706521	0.909893	-6.60906
3021	ENSG00000144827.8	ENSG00000144827	protein_coding	ABHD10	55347	InGen	6.20338	5	c("ENST00000491580.1", "ENST00000497293.1", "ENST00000273359.7", "ENST00000493784.1", "ENST00000494817.1")	-0.0408861	5.6137	-1.86498	0.0631725	0.373759	-5.10212
1791	ENSG00000144834.13	ENSG00000144834	protein_coding	TAGLN3	29114	InGen	44.7051	7	c("ENST00000478951.5", "ENST00000393917.6", "ENST00000273368.8", "ENST00000455401.6", "ENST00000494932.1", "ENST00000486460.1", "ENST00000469385.1")	-0.0385014	7.75084	-0.968234	0.333717	0.709385	-6.49176
3050	ENSG00000176040.13	ENSG00000176040	protein_coding	TMPRSS7	344805	InGen	0.096795	5	c("ENST00000452346.6", "ENST00000435737.5", "ENST00000419127.5", "ENST00000617607.4", "ENST00000460599.1")	0.0557184	-0.728258	0.433823	0.664733	0.893721	-5.70044
6021	ENSG00000114529.12	ENSG00000114529	protein_coding	C3orf52	79669	InGen	0.127854	7	c("ENST00000431717.6", "ENST00000480282.5", "ENST00000264848.9", "ENST00000484828.1", "ENST00000497610.1", "ENST00000494096.1", "ENST00000467942.2")	0.0815699	0.91496	1.15442	0.249257	0.637562	-5.45611
1937	ENSG00000261488.1	ENSG00000261488	antisense			InGen	0.106014	1	ENST00000563632.1	0.183911	-1.00748	1.97923	0.0487152	0.33435	-3.98558
2991	ENSG00000091972.18	ENSG00000091972	protein_coding	CD200	4345	InGen	10.3742	8	c("ENST00000607597.1", "ENST00000606471.5", "ENST00000607516.1", "ENST00000498096.5", "ENST00000473539.5", "ENST00000315711.12", "ENST00000383681.7", "ENST00000478595.1")	0.0261771	6.29668	1.18035	0.238807	0.628501	-6.18023
1015	ENSG00000242525.1	ENSG00000242525	unprocessed_pseudogene	OR7E100P		InGen	0.127157	1	ENST00000489105.1	0.127691	-1.64876	1.80274	0.072445	0.395006	-4.21203
2595	ENSG00000279349.1	ENSG00000279349	TEC			InGen	0.202069	1	ENST00000623625.1	0.129253	0.364773	2.54892	0.0113095	0.171292	-2.97291
6111	ENSG00000144848.10	ENSG00000144848	protein_coding	ATG3	64422	InGen	2.13437	9	c("ENST00000283290.9", "ENST00000402314.6", "ENST00000494571.1", "ENST00000495756.5", "ENST00000467275.1", "ENST00000496423.1", "ENST00000492886.5", "ENST00000465980.1", "ENST00000488910.1")	-0.0405242	5.05773	-1.45053	0.147968	0.525561	-5.72482
4853	ENSG00000138459.8	ENSG00000138459	protein_coding	SLC35A5	55032	InGen	4.69384	7	c("ENST00000484995.5", "ENST00000492406.5", "ENST00000468642.5", "ENST00000261034.6", "ENST00000460713.5", "ENST00000494706.1", "ENST00000460615.1")	-0.0556272	5.84539	-1.93897	0.0534545	0.348241	-4.98218
13071	ENSG00000091986.15	ENSG00000091986	protein_coding	CCDC80	151887	InGen	0.348887	8	c("ENST00000206423.7", "ENST00000439685.6", "ENST00000479368.1", "ENST00000461431.1", "ENST00000475181.1", "ENST00000469554.1", "ENST00000473959.5", "ENST00000480275.1")	-0.082361	3.28035	-1.19635	0.232517	0.622133	-5.79585
159	ENSG00000242308.2	ENSG00000242308	unprocessed_pseudogene			InGen	0.0474652	1	ENST00000477975.2	0.219274	-4.99023	1.7246	0.0856427	0.423957	-4.15892
3905	ENSG00000163606.10	ENSG00000163606	protein_coding	CD200R1	131450	InGen	0.123135	5	c("ENST00000471858.5", "ENST00000308611.7", "ENST00000295863.4", "ENST00000440122.6", "ENST00000490004.1")	-0.0193849	0.333422	-0.358531	0.720201	0.914872	-5.91935
707	ENSG00000272844.1	ENSG00000272844	antisense			InGen	0.182939	1	ENST00000609673.1	-0.119326	-1.57223	-1.36191	0.174262	0.560485	-4.80853
3826	ENSG00000163607.15	ENSG00000163607	protein_coding	GTPBP8	29083	InGen	1.12411	8	c("ENST00000383678.6", "ENST00000383677.7", "ENST00000295864.9", "ENST00000485330.5", "ENST00000619116.4", "ENST00000488781.5", "ENST00000467752.5", "ENST00000473129.1")	-0.0325336	3.41176	-1.2231	0.222264	0.612293	-5.79368
6494	ENSG00000163608.14	ENSG00000163608	protein_coding	NEPRO	25871	InGen	2.56993	24	c("ENST00000314400.9", "ENST00000383675.6", "ENST00000472637.5", "ENST00000486271.5", "ENST00000469809.5", "ENST00000474311.1", "ENST00000472705.5", "ENST00000469169.5", "ENST00000473284.5", "ENST00000489848.5", "ENST00000462295.5", "ENST00000461381.5", "ENST00000472762.5", "ENST00000482229.1", "ENST00000464816.1", "ENST00000496206.5", "ENST00000460410.5", "ENST00000494164.5", "ENST00000491121.1", "ENST00000494575.5", "ENST00000494891.5", "ENST00000470663.1", "ENST00000496340.1", "ENST00000472166.1" )	-0.0464643	5.41088	-1.98392	0.0481868	0.332878	-4.86169
2002	ENSG00000240057.5	ENSG00000240057	antisense			InGen	0.198285	6	c("ENST00000496389.5", "ENST00000470313.5", "ENST00000467342.1", "ENST00000460707.1", "ENST00000491578.1", "ENST00000463017.1")	-0.0843908	0.00680266	-1.78454	0.0753582	0.401864	-4.44181
10330	ENSG00000144857.14	ENSG00000144857	protein_coding	BOC	91653	InGen	0.462841	17	c("ENST00000464546.5", "ENST00000495514.5", "ENST00000498710.1", "ENST00000485230.5", "ENST00000462425.1", "ENST00000273395.8", "ENST00000355385.7", "ENST00000494687.5", "ENST00000471963.6", "ENST00000484034.1", "ENST00000477178.1", "ENST00000466059.5", "ENST00000479182.5", "ENST00000497495.1", "ENST00000463971.1", "ENST00000488486.5", "ENST00000473008.1")	0.0989439	3.37989	2.33538	0.0201908	0.228021	-3.87963
12143	ENSG00000206530.9	ENSG00000206530	protein_coding	CFAP44	55779	InGen	0.415073	13	c("ENST00000489244.1", "ENST00000465636.5", "ENST00000461734.1", "ENST00000484923.1", "ENST00000465510.1", "ENST00000490481.1", "ENST00000488854.6", "ENST00000295868.6", "ENST00000475568.1", "ENST00000465186.1", "ENST00000489938.2", "ENST00000479422.1", "ENST00000473143.1")	0.012298	3.74234	0.290565	0.771587	0.933119	-6.54941
83	ENSG00000275670.1	ENSG00000275670	miRNA	MIR8076	102466253	InGen	0.282186	1	ENST00000611401.1	-0.259418	-4.05053	-1.64498	0.101035	0.450891	-4.27037
7941	ENSG00000163611.11	ENSG00000163611	protein_coding	SPICE1	152185	InGen	1.09965	7	c("ENST00000295872.8", "ENST00000467618.1", "ENST00000496105.1", "ENST00000495812.5", "ENST00000480527.1", "ENST00000460832.1", "ENST00000496859.1")	-0.00693391	4.43916	-0.295727	0.767646	0.931116	-6.65115
8060	ENSG00000072858.10	ENSG00000072858	protein_coding	SIDT1	54847	InGen	1.77719	12	c("ENST00000264852.8", "ENST00000491730.5", "ENST00000393830.4", "ENST00000483946.1", "ENST00000488390.1", "ENST00000480746.5", "ENST00000468728.1", "ENST00000463226.1", "ENST00000465803.1", "ENST00000492863.1", "ENST00000481891.1", "ENST00000498152.1")	0.0164731	5.26816	0.439872	0.660351	0.892218	-6.69375
67	ENSG00000265253.1	ENSG00000265253	miRNA	MIR4446	100616476	InGen	1.04639	1	ENST00000578505.1	0.0894198	-2.44563	0.781816	0.434947	0.777847	-5.23502
295	ENSG00000241529.3	ENSG00000241529	misc_RNA	RN7SL767P		InGen	2.39754	1	ENST00000493013.3	-0.118576	0.817708	-1.58639	0.113718	0.474004	-4.882
13738	ENSG00000176542.9	ENSG00000176542	protein_coding	USF3	205717	InGen	2.09221	4	c("ENST00000316407.8", "ENST00000491165.5", "ENST00000496826.1", "ENST00000478658.1")	0.0440813	6.13422	2.14885	0.0324556	0.281429	-4.58706
6436	ENSG00000121579.12	ENSG00000121579	protein_coding	NAA50	80218	InGen	5.91325	11	c("ENST00000240922.7", "ENST00000616174.1", "ENST00000477813.5", "ENST00000497525.5", "ENST00000497255.1", "ENST00000493454.5", "ENST00000481432.5", "ENST00000493900.5", "ENST00000630058.1", "ENST00000478020.1", "ENST00000467022.1")	0.0237446	6.62329	1.15335	0.249698	0.638065	-6.23343
432	ENSG00000239280.1	ENSG00000239280	processed_pseudogene			InGen	1.2905	1	ENST00000496068.1	0.0879186	0.42036	1.88704	0.0601324	0.36574	-4.34159
5130	ENSG00000114573.9	ENSG00000114573	protein_coding	ATP6V1A	523	InGen	39.1226	6	c("ENST00000273398.7", "ENST00000462855.1", "ENST00000470455.5", "ENST00000496747.5", "ENST00000475322.1", "ENST00000461496.1")	-0.0148538	9.09978	-0.482069	0.630113	0.879103	-6.91013
7814	ENSG00000178075.19	ENSG00000178075	protein_coding	GRAMD1C	54762	InGen	1.17559	15	c("ENST00000479212.5", "ENST00000358160.8", "ENST00000498183.5", "ENST00000486457.5", "ENST00000472384.5", "ENST00000463760.2", "ENST00000484714.2", "ENST00000467895.1", "ENST00000472026.5", "ENST00000462838.5", "ENST00000440446.2", "ENST00000488680.1", "ENST00000471031.1", "ENST00000466898.1", "ENST00000491038.1")	0.0988727	4.50064	2.09295	0.0372033	0.297405	-4.55673
734	ENSG00000241889.1	ENSG00000241889	processed_pseudogene			InGen	0.295783	1	ENST00000478867.1	0.0881966	-1.05116	1.126	0.261076	0.648159	-5.15725
979	ENSG00000240375.1	ENSG00000240375	processed_pseudogene	VPS26AP1		InGen	0.11799	1	ENST00000483197.1	0.236843	-1.95706	2.51311	0.0124977	0.178979	-2.88572
566	ENSG00000273394.1	ENSG00000273394	antisense			InGen	0.155732	1	ENST00000609657.1	-0.133578	-2.18941	-1.19019	0.234923	0.625514	-4.91016
7138	ENSG00000184307.13	ENSG00000184307	protein_coding	ZDHHC23	254887	InGen	3.22547	6	c("ENST00000330212.7", "ENST00000498275.5", "ENST00000478793.1", "ENST00000491556.1", "ENST00000488129.1", "ENST00000496083.1")	-0.028998	5.89766	-0.61215	0.540908	0.836172	-6.65447
5303	ENSG00000163617.10	ENSG00000163617	protein_coding	CCDC191	57577	InGen	1.04273	8	c("ENST00000295878.7", "ENST00000460813.5", "ENST00000527855.1", "ENST00000481358.5", "ENST00000491000.5", "ENST00000483766.1", "ENST00000463695.1", "ENST00000480588.1")	-0.0514106	3.75895	-1.56859	0.11781	0.481984	-5.38085
619	ENSG00000270880.1	ENSG00000270880	processed_pseudogene			InGen	0.316176	1	ENST00000605304.1	-0.134768	-1.05386	-1.39105	0.165253	0.547551	-4.85518
8054	ENSG00000151576.10	ENSG00000151576	protein_coding	QTRT2	79691	InGen	0.66599	16	c("ENST00000472599.5", "ENST00000485050.5", "ENST00000281273.8", "ENST00000466050.5", "ENST00000488665.1", "ENST00000479882.5", "ENST00000493014.1", "ENST00000490183.5", "ENST00000460163.1", "ENST00000482307.1", "ENST00000466870.1", "ENST00000467703.1", "ENST00000462869.1", "ENST00000483272.1", "ENST00000495782.1", "ENST00000462966.1")	-0.0299182	3.71985	-1.39635	0.163653	0.545477	-5.62403
31872	ENSG00000181722.16	ENSG00000181722	protein_coding	ZBTB20	26137	InGen	1.90216	20	c("ENST00000357258.8", "ENST00000462705.5", "ENST00000393785.6", "ENST00000481632.5", "ENST00000471418.5", "ENST00000474710.5", "ENST00000464560.5", "ENST00000479879.5", "ENST00000470311.5", "ENST00000482689.5", "ENST00000463890.5", "ENST00000486152.6", "ENST00000480832.5", "ENST00000491500.5", "ENST00000492665.5", "ENST00000470556.1", "ENST00000463497.5", "ENST00000488663.1", "ENST00000468769.1", "ENST00000470186.1")	0.00961452	7.16511	0.196283	0.844523	0.955947	-6.90772
81	ENSG00000264623.3	ENSG00000264623	miRNA	MIR4796	100616166	InGen	0.407323	1	ENST00000580742.3	-0.110524	-3.69528	-0.734154	0.463435	0.794166	-5.1134
675	ENSG00000242767.1	ENSG00000242767	lincRNA	ZBTB20-AS4	100874131	InGen	0.064662	1	ENST00000472323.1	-0.174074	-3.23262	-1.24706	0.21336	0.603988	-4.75699
66	ENSG00000279131.1	ENSG00000279131	protein_coding			InGen	2.00593	1	ENST00000623611.1	-0.0446531	-1.65445	-0.500998	0.616744	0.873631	-5.50028
533	ENSG00000242880.1	ENSG00000242880	lincRNA			InGen	0.481661	1	ENST00000459855.1	0.0168967	-0.599694	0.262223	0.793332	0.940624	-5.78087
736	ENSG00000244157.1	ENSG00000244157	processed_pseudogene	EIF4E2P2		InGen	0.0762274	1	ENST00000492033.1	0.0425122	-2.84929	0.367579	0.713449	0.912517	-5.37172
2087	ENSG00000172020.12	ENSG00000172020	protein_coding	GAP43	2596	InGen	57.2733	2	c("ENST00000305124.10", "ENST00000393780.3")	-0.0538807	8.23951	-1.40383	0.161415	0.54275	-6.00507
562	ENSG00000241596.1	ENSG00000241596	sense_intronic			InGen	0.282295	1	ENST00000491321.1	-0.229472	-1.4736	-2.37522	0.0181745	0.216065	-3.18422
10330	ENSG00000185565.11	ENSG00000185565	protein_coding	LSAMP	4045	InGen	15.5857	7	c("ENST00000539563.5", "ENST00000490035.6", "ENST00000333617.8", "ENST00000475403.2", "ENST00000473171.5", "ENST00000498645.1", "ENST00000474851.1")	0.0554596	8.74349	2.54322	0.0114917	0.17244	-3.82699
279	ENSG00000241156.3	ENSG00000241156	misc_RNA	RN7SL582P		InGen	1.0656	1	ENST00000491078.3	0.103328	-0.480121	1.80833	0.0715678	0.392582	-4.34727
826	ENSG00000198406.7	ENSG00000198406	processed_pseudogene	BZW1P2		InGen	0.666635	1	ENST00000473537.1	0.0455884	0.367633	0.672456	0.501817	0.814121	-5.77987
91	ENSG00000265433.1	ENSG00000265433	miRNA	MIR4447	100616485	InGen	1.64399	1	ENST00000580126.1	-0.0856245	-1.4847	-1.11807	0.26444	0.651452	-5.09564
116	ENSG00000200372.1	ENSG00000200372	snRNA	RNU5E-8P		InGen	1.67739	1	ENST00000363502.1	0.0664047	-1.09556	0.95588	0.339912	0.715124	-5.31502
554	ENSG00000239268.2	ENSG00000239268	lincRNA			InGen	15.5485	1	ENST00000484092.1	0.00668078	4.44038	0.246847	0.805197	0.94425	-6.66257
803	ENSG00000240393.1	ENSG00000240393	processed_pseudogene			InGen	3.70099	1	ENST00000461787.1	0.0271885	2.83771	0.878201	0.380546	0.74377	-6.06388
969	ENSG00000241213.1	ENSG00000241213	lincRNA			InGen	4.56816	3	c("ENST00000493545.1", "ENST00000462528.1", "ENST00000496994.1")	0.0140518	3.42651	0.472126	0.637184	0.882424	-6.43181
4899	ENSG00000144847.12	ENSG00000144847	protein_coding	IGSF11	152404	InGen	3.74009	10	c("ENST00000425327.6", "ENST00000393775.6", "ENST00000489689.5", "ENST00000354673.6", "ENST00000441144.6", "ENST00000491903.1", "ENST00000459718.1", "ENST00000483401.5", "ENST00000480431.5", "ENST00000494802.1")	0.0171205	5.56904	0.562095	0.574476	0.853912	-6.6601
7145	ENSG00000121578.12	ENSG00000121578	protein_coding	B4GALT4	8702	InGen	0.715472	20	c("ENST00000483209.5", "ENST00000467604.5", "ENST00000471675.1", "ENST00000359213.7", "ENST00000393765.6", "ENST00000480814.5", "ENST00000460321.5", "ENST00000491906.5", "ENST00000475803.5", "ENST00000479150.5", "ENST00000470111.5", "ENST00000493932.5", "ENST00000473887.5", "ENST00000459778.5", "ENST00000459820.5", "ENST00000460395.5", "ENST00000472471.5", "ENST00000484595.5", "ENST00000487579.5", "ENST00000479308.1")	0.046223	3.65781	1.94201	0.0530828	0.347293	-4.73264
9384	ENSG00000031081.10	ENSG00000031081	protein_coding	ARHGAP31	57514	InGen	1.4083	2	c("ENST00000264245.8", "ENST00000482743.1")	0.0108786	5.00168	0.311868	0.75536	0.92709	-6.71142
348	ENSG00000242829.1	ENSG00000242829	processed_pseudogene	RPS26P21		InGen	0.394773	1	ENST00000475397.1	-0.0627793	-1.58488	-0.786128	0.43242	0.776507	-5.34566
624	ENSG00000241155.1	ENSG00000241155	antisense	ARHGAP31-AS1	100874246	InGen	0.0589011	1	ENST00000466292.1	0.0817617	-3.94085	0.545392	0.585894	0.85886	-5.1815
5333	ENSG00000176142.12	ENSG00000176142	protein_coding	TMEM39A	55254	InGen	0.780823	12	c("ENST00000473684.5", "ENST00000438581.6", "ENST00000319172.9", "ENST00000468545.1", "ENST00000491685.5", "ENST00000486159.5", "ENST00000486235.5", "ENST00000468676.5", "ENST00000490099.5", "ENST00000497993.5", "ENST00000482162.1", "ENST00000461654.1")	0.0146704	3.29817	0.495079	0.620911	0.87536	-6.39522
7097	ENSG00000163389.10	ENSG00000163389	protein_coding	POGLUT1	56983	InGen	1.10009	8	c("ENST00000295588.8", "ENST00000476573.5", "ENST00000497447.5", "ENST00000486607.5", "ENST00000390401.2", "ENST00000460339.1", "ENST00000481043.1", "ENST00000473648.1")	-0.084948	4.28482	-4.06261	6.2192e-05	0.00840341	1.26037
504	ENSG00000272662.1	ENSG00000272662	lincRNA			InGen	0.0978064	1	ENST00000609598.1	0.11558	-3.02921	0.915718	0.360559	0.729031	-5.06872
2730	ENSG00000113845.9	ENSG00000113845	protein_coding	TIMMDC1	51300	InGen	4.23967	9	c("ENST00000494664.5", "ENST00000493694.1", "ENST00000264244.7", "ENST00000486418.5", "ENST00000492164.5", "ENST00000466984.1", "ENST00000463927.6", "ENST00000498399.1", "ENST00000469324.1")	-0.0364181	4.9055	-1.56206	0.119341	0.48441	-5.54514
4615	ENSG00000144843.11	ENSG00000144843	protein_coding	ADPRH	141	InGen	0.164246	7	c("ENST00000478399.5", "ENST00000481816.5", "ENST00000471850.1", "ENST00000485496.1", "ENST00000478927.5", "ENST00000357003.7", "ENST00000465513.1")	-0.119554	0.828182	-1.89762	0.058718	0.362165	-4.35911
2202	ENSG00000144837.8	ENSG00000144837	protein_coding	PLA1A	51365	InGen	0.27503	6	c("ENST00000273371.8", "ENST00000488919.5", "ENST00000495992.5", "ENST00000472126.1", "ENST00000494440.5", "ENST00000475963.1")	0.16406	0.107974	1.1495	0.251278	0.639658	-5.33988
2445	ENSG00000121577.13	ENSG00000121577	protein_coding	POPDC2	64091	InGen	0.128784	9	c("ENST00000495362.1", "ENST00000341124.9", "ENST00000264231.7", "ENST00000474523.5", "ENST00000493094.5", "ENST00000468801.1", "ENST00000468916.1", "ENST00000476092.1", "ENST00000463323.1")	0.0123957	-0.397899	0.246634	0.805362	0.944292	-5.82324
2172	ENSG00000138495.6	ENSG00000138495	protein_coding	COX17	10063	InGen	2.87781	7	c("ENST00000490145.1", "ENST00000468918.5", "ENST00000261070.6", "ENST00000486606.5", "ENST00000484810.5", "ENST00000497997.1", "ENST00000497116.1")	-0.0443454	4.032	-1.81439	0.070628	0.390382	-5.01239
7106	ENSG00000183833.16	ENSG00000183833	protein_coding	MAATS1	89876	InGen	0.703073	16	c("ENST00000468630.5", "ENST00000273390.9", "ENST00000482573.5", "ENST00000463700.1", "ENST00000482927.5", "ENST00000488533.5", "ENST00000469659.5", "ENST00000475093.5", "ENST00000483134.5", "ENST00000498167.1", "ENST00000461322.1", "ENST00000470948.5", "ENST00000482995.5", "ENST00000472117.5", "ENST00000496010.5", "ENST00000475543.1")	0.0333694	3.64955	1.03219	0.302826	0.68376	-6.0544
8006	ENSG00000082701.14	ENSG00000082701	protein_coding	GSK3B	2932	InGen	9.44244	4	c("ENST00000264235.12", "ENST00000316626.5", "ENST00000474830.1", "ENST00000473886.1")	0.00818726	7.56208	0.355614	0.722383	0.915597	-6.88553
2194	ENSG00000242622.1	ENSG00000242622	lincRNA			InGen	0.493241	3	c("ENST00000484076.1", "ENST00000469070.1", "ENST00000485898.1")	0.0461177	1.27747	1.25374	0.210926	0.601606	-5.40167
298	ENSG00000244139.3	ENSG00000244139	misc_RNA	RN7SL397P		InGen	0.052228	1	ENST00000487309.3	0.00945654	-4.63074	0.0667096	0.946858	0.98701	-5.22389
6058	ENSG00000175697.10	ENSG00000175697	protein_coding	GPR156	165829	InGen	0.166957	5	c("ENST00000495912.5", "ENST00000315843.7", "ENST00000464295.5", "ENST00000461057.1", "ENST00000481907.1")	0.0832313	0.321729	1.29855	0.195109	0.584973	-5.19389
7903	ENSG00000163428.3	ENSG00000163428	protein_coding	LRRC58	116064	InGen	3.39839	1	ENST00000295628.3	0.0575629	6.04965	1.98478	0.0480908	0.332831	-4.91326
4265	ENSG00000240661.3	ENSG00000240661	transcribed_unitary_pseudogene			InGen	0.0825789	4	c("ENST00000637360.1", "ENST00000494869.2", "ENST00000634410.1", "ENST00000635496.1")	0.135323	-2.36601	0.566046	0.57179	0.852823	-5.36479
308	ENSG00000242613.1	ENSG00000242613	processed_pseudogene			InGen	0.0767752	1	ENST00000467756.1	0.0478668	-5.23415	0.256969	0.797381	0.941615	-5.15114
8727	ENSG00000163430.10	ENSG00000163430	protein_coding	FSTL1	11167	InGen	1.77026	11	c("ENST00000295633.7", "ENST00000637333.1", "ENST00000480823.1", "ENST00000424703.6", "ENST00000488318.1", "ENST00000468098.1", "ENST00000469005.1", "ENST00000464690.5", "ENST00000472536.5", "ENST00000485968.5", "ENST00000467994.1")	0.116565	5.04301	2.64365	0.00863827	0.146579	-3.34827
357	ENSG00000240774.1	ENSG00000240774	processed_pseudogene			InGen	0.0511985	1	ENST00000478134.1	0.011058	-4.2518	0.0776486	0.93816	0.984868	-5.25708
1889	ENSG00000065518.7	ENSG00000065518	protein_coding	NDUFB4	4710	InGen	11.1243	6	c("ENST00000184266.2", "ENST00000485064.1", "ENST00000492739.1", "ENST00000461682.1", "ENST00000491335.1", "ENST00000496588.1")	-0.0437349	5.77375	-2.04752	0.0414881	0.310879	-4.76435
2983	ENSG00000113924.11	ENSG00000113924	protein_coding	HGD	3081	InGen	0.0699251	10	c("ENST00000283871.9", "ENST00000492108.5", "ENST00000470321.1", "ENST00000475447.2", "ENST00000494453.1", "ENST00000476082.2", "ENST00000485313.5", "ENST00000488183.5", "ENST00000466528.5", "ENST00000480862.1")	0.146917	-0.881402	2.05605	0.0406532	0.308072	-3.86534
4684	ENSG00000144840.8	ENSG00000144840	protein_coding	RABL3	285282	InGen	2.51744	8	c("ENST00000273375.7", "ENST00000473654.5", "ENST00000485161.5", "ENST00000481015.5", "ENST00000465022.5", "ENST00000491398.5", "ENST00000483733.1", "ENST00000468192.1")	0.0147982	4.95846	0.817568	0.41426	0.765899	-6.42423
3370	ENSG00000153767.9	ENSG00000153767	protein_coding	GTF2E1	2960	InGen	1.54908	5	c("ENST00000484715.1", "ENST00000469772.5", "ENST00000283875.5", "ENST00000492959.1", "ENST00000497393.1")	-0.0720164	3.73155	-3.5307	0.000480386	0.0299167	-0.570349
880	ENSG00000213371.4	ENSG00000213371	processed_pseudogene	NAP1L1P3		InGen	0.220529	1	ENST00000462291.1	0.0171795	-1.00219	0.238961	0.811301	0.946274	-5.70524
11085	ENSG00000145087.12	ENSG00000145087	protein_coding	STXBP5L	9515	InGen	11.2913	8	c("ENST00000273666.10", "ENST00000471454.5", "ENST00000461772.5", "ENST00000472879.5", "ENST00000492541.5", "ENST00000497029.5", "ENST00000495504.5", "ENST00000471262.1")	-0.0154402	8.45899	-0.439317	0.660752	0.892218	-6.90039
76	ENSG00000264477.1	ENSG00000264477	miRNA	MIR5682	100847043	InGen	1.84751	1	ENST00000584864.1	0.0625475	-1.55949	0.650674	0.515761	0.82313	-5.4509
667	ENSG00000243813.1	ENSG00000243813	processed_pseudogene			InGen	1.58195	1	ENST00000469870.1	-0.0259379	1.45989	-0.556034	0.578607	0.855813	-6.04199
950	ENSG00000242103.1	ENSG00000242103	processed_pseudogene			InGen	1.10179	1	ENST00000481228.1	-0.0853724	1.44344	-1.62093	0.106096	0.460673	-4.93039
9400	ENSG00000051341.13	ENSG00000051341	protein_coding	POLQ	10721	InGen	0.130499	4	c("ENST00000621776.4", "ENST00000264233.5", "ENST00000474243.1", "ENST00000488282.1")	-0.00333967	1.14522	-0.0668055	0.946782	0.98701	-6.13065
799	ENSG00000242445.1	ENSG00000242445	processed_pseudogene	RPL7AP11		InGen	0.12693	1	ENST00000486538.1	0.0270506	-2.08259	0.261249	0.794082	0.940752	-5.50658
5929	ENSG00000163833.7	ENSG00000163833	protein_coding	FBXO40	51725	InGen	0.3839	1	ENST00000338040.5	0.0471961	2.68489	0.777412	0.437536	0.779042	-6.11656
5093	ENSG00000180353.10	ENSG00000180353	protein_coding	HCLS1	3059	InGen	0.52037	12	c("ENST00000314583.7", "ENST00000473883.5", "ENST00000428394.6", "ENST00000495491.5", "ENST00000464274.5", "ENST00000487290.5", "ENST00000481314.5", "ENST00000497391.5", "ENST00000488033.5", "ENST00000468693.5", "ENST00000491824.1", "ENST00000479994.1")	-0.164251	2.68114	-1.90617	0.0575958	0.359928	-4.62707
303	ENSG00000243544.3	ENSG00000243544	misc_RNA	RN7SL172P		InGen	0.065301	1	ENST00000460535.3	-0.127955	-4.14226	-0.811113	0.417951	0.767716	-5.01895
130	ENSG00000222057.1	ENSG00000222057	snRNA	RNU4-62P		InGen	0.141502	1	ENST00000410125.1	-0.129927	-4.36968	-0.819013	0.413437	0.76548	-4.99389
11865	ENSG00000173230.15	ENSG00000173230	protein_coding	GOLGB1	2804	InGen	10.2145	9	c("ENST00000340645.9", "ENST00000393667.7", "ENST00000614479.4", "ENST00000482512.5", "ENST00000491690.1", "ENST00000494517.5", "ENST00000489400.1", "ENST00000472829.1", "ENST00000472475.1")	0.00456437	8.3297	0.226742	0.82078	0.949729	-6.96501
3049	ENSG00000173226.16	ENSG00000173226	protein_coding	IQCB1	9657	InGen	3.34257	7	c("ENST00000310864.10", "ENST00000349820.10", "ENST00000393650.7", "ENST00000460108.5", "ENST00000498104.1", "ENST00000462442.1", "ENST00000471726.1")	0.0245002	4.68727	0.909967	0.363579	0.731004	-6.31606
1770	ENSG00000145088.8	ENSG00000145088	protein_coding	EAF2	55840	InGen	1.29914	5	c("ENST00000490434.5", "ENST00000465664.1", "ENST00000273668.6", "ENST00000451944.2", "ENST00000490477.1")	-0.0170414	2.57593	-0.576078	0.565	0.849304	-6.22101
6210	ENSG00000163406.10	ENSG00000163406	protein_coding	SLC15A2	6565	InGen	2.78111	7	c("ENST00000489711.5", "ENST00000295605.6", "ENST00000469013.1", "ENST00000489886.1", "ENST00000489957.1", "ENST00000465060.1", "ENST00000469422.1")	0.0126362	5.40071	0.279407	0.780127	0.936087	-6.76168
3433	ENSG00000114013.15	ENSG00000114013	protein_coding	CD86	942	InGen	0.29099	9	c("ENST00000469710.5", "ENST00000493101.5", "ENST00000330540.6", "ENST00000478390.1", "ENST00000483949.1", "ENST00000264468.9", "ENST00000482356.5", "ENST00000393627.6", "ENST00000478741.1")	-0.544874	1.11948	-4.88949	1.65974e-06	0.000781308	4.84005
1746	ENSG00000160124.9	ENSG00000160124	protein_coding	CCDC58	131076	InGen	1.65934	7	c("ENST00000291458.9", "ENST00000497726.5", "ENST00000466854.5", "ENST00000460810.1", "ENST00000479899.5", "ENST00000479414.1", "ENST00000498466.1")	-0.0199049	2.89091	-0.748145	0.454966	0.789394	-6.16419
3793	ENSG00000114023.15	ENSG00000114023	protein_coding	FAM162A	26355	InGen	5.60151	3	c("ENST00000232125.9", "ENST00000477892.5", "ENST00000469967.1")	0.020875	5.87044	0.860357	0.390288	0.750787	-6.47274
3720	ENSG00000196981.3	ENSG00000196981	protein_coding	WDR5B	54554	InGen	0.573094	1	ENST00000330689.5	-0.031991	2.21658	-0.697979	0.485738	0.80623	-6.0809
2891	ENSG00000272758.5	ENSG00000272758	antisense			InGen	0.364189	5	c("ENST00000608756.5", "ENST00000609469.5", "ENST00000608346.1", "ENST00000608465.5", "ENST00000608015.1")	-0.00489503	1.25715	-0.0842307	0.93293	0.983354	-6.14766
131	ENSG00000242531.1	ENSG00000242531	unprocessed_pseudogene			InGen	0.0776737	1	ENST00000472671.1	-0.0916663	-4.95868	-0.623905	0.53317	0.832289	-5.05199
8451	ENSG00000114030.12	ENSG00000114030	protein_coding	KPNA1	3836	InGen	5.38948	10	c("ENST00000344337.10", "ENST00000470904.5", "ENST00000466923.5", "ENST00000485027.5", "ENST00000494339.5", "ENST00000465882.5", "ENST00000464940.1", "ENST00000482287.5", "ENST00000476916.5", "ENST00000493510.1")	0.0219479	6.84612	1.48395	0.138884	0.511931	-5.81655
8938	ENSG00000138496.16	ENSG00000138496	protein_coding	PARP9	83666	InGen	0.514239	7	c("ENST00000477522.6", "ENST00000492382.5", "ENST00000360356.6", "ENST00000489652.1", "ENST00000471785.5", "ENST00000462315.5", "ENST00000466126.1")	0.0322816	3.41514	0.446169	0.655801	0.89105	-6.43307
5868	ENSG00000163840.9	ENSG00000163840	protein_coding	DTX3L	151636	InGen	0.784342	2	c("ENST00000296161.8", "ENST00000383661.3")	0.0858419	3.37306	1.14657	0.252485	0.640449	-5.88349
10495	ENSG00000173193.13	ENSG00000173193	protein_coding	PARP14	54625	InGen	1.43236	6	c("ENST00000474629.6", "ENST00000494811.1", "ENST00000483611.1", "ENST00000460683.1", "ENST00000474669.1", "ENST00000475640.1")	-0.0443141	5.07824	-0.63544	0.525632	0.828824	-6.56549
5434	ENSG00000169087.10	ENSG00000169087	protein_coding	HSPBAP1	79663	InGen	0.757363	6	c("ENST00000471534.1", "ENST00000306103.2", "ENST00000465044.5", "ENST00000467643.5", "ENST00000478601.1", "ENST00000463266.1")	-0.0750867	3.39979	-3.2764	0.00117625	0.0531423	-1.35141
3596	ENSG00000138463.8	ENSG00000138463	protein_coding	DIRC2	84925	InGen	2.21507	2	c("ENST00000261038.5", "ENST00000477647.1")	-0.00130905	4.30958	-0.0635985	0.949333	0.987649	-6.67027
5476	ENSG00000273033.2	ENSG00000273033	lincRNA		100129550	InGen	1.12735	1	ENST00000610128.2	0.0196385	3.89395	0.699871	0.484557	0.805352	-6.37234
6224	ENSG00000082684.14	ENSG00000082684	protein_coding	SEMA5B	54437	InGen	1.03005	11	c("ENST00000451055.6", "ENST00000616742.4", "ENST00000195173.8", "ENST00000451541.5", "ENST00000357599.7", "ENST00000475244.5", "ENST00000393583.6", "ENST00000465147.1", "ENST00000421053.5", "ENST00000477001.1", "ENST00000449546.1")	-0.0184656	3.72299	-0.400309	0.689218	0.903027	-6.50002
4030	ENSG00000065485.18	ENSG00000065485	protein_coding	PDIA5	10954	InGen	0.319627	9	c("ENST00000489923.5", "ENST00000316218.11", "ENST00000484644.5", "ENST00000495004.1", "ENST00000472319.5", "ENST00000467157.1", "ENST00000485208.1", "ENST00000469649.1", "ENST00000612638.1")	0.0536993	1.64544	1.31093	0.190897	0.579591	-5.3939
4698	ENSG00000121542.11	ENSG00000121542	protein_coding	SEC22A	26984	InGen	1.37143	10	c("ENST00000477063.5", "ENST00000466950.5", "ENST00000492595.5", "ENST00000473494.6", "ENST00000481965.6", "ENST00000466519.5", "ENST00000480631.5", "ENST00000491366.5", "ENST00000487572.5", "ENST00000309934.4")	-0.00480516	4.01366	-0.277269	0.781767	0.936705	-6.59123
552	ENSG00000273454.1	ENSG00000273454	lincRNA			InGen	0.533932	1	ENST00000609005.1	0.120749	-0.414446	2.10655	0.035997	0.293768	-3.82268
8873	ENSG00000173175.14	ENSG00000173175	protein_coding	ADCY5	111	InGen	2.95666	10	c("ENST00000462833.5", "ENST00000491190.5", "ENST00000478092.1", "ENST00000309879.9", "ENST00000474577.5", "ENST00000466617.5", "ENST00000468683.1", "ENST00000483566.1", "ENST00000476455.1", "ENST00000470367.1")	0.0385476	6.02137	1.69239	0.0916233	0.434082	-5.43818
391	ENSG00000272678.1	ENSG00000272678	antisense			InGen	0.26218	1	ENST00000608436.1	0.0898745	-1.99269	1.00271	0.31682	0.695765	-5.12769
5351	ENSG00000206527.9	ENSG00000206527	protein_coding	HACD2	201562	InGen	5.17639	5	c("ENST00000471236.1", "ENST00000383657.9", "ENST00000493515.1", "ENST00000480081.1", "ENST00000469317.1")	0.0184947	6.07836	0.86371	0.388445	0.749497	-6.48501
980	ENSG00000239523.5	ENSG00000239523	antisense	MYLK-AS1	100506826	InGen	0.690326	3	c("ENST00000485162.5", "ENST00000463408.1", "ENST00000470449.1")	0.0244345	0.681175	0.524191	0.600537	0.867097	-5.91632
22167	ENSG00000065534.18	ENSG00000065534	protein_coding	MYLK	4638	InGen	1.31036	21	c("ENST00000360772.7", "ENST00000354792.9", "ENST00000359169.5", "ENST00000360304.7", "ENST00000418370.6", "ENST00000578202.1", "ENST00000464489.5", "ENST00000346322.9", "ENST00000583087.5", "ENST00000475616.5", "ENST00000515434.1", "ENST00000514895.5", "ENST00000513111.1", "ENST00000508240.1", "ENST00000510775.5", "ENST00000511058.1", "ENST00000504946.5", "ENST00000503644.1", "ENST00000514623.1", "ENST00000506361.5", "ENST00000510571.1")	-0.0510017	6.22579	-1.26417	0.207164	0.597577	-6.07231
827	ENSG00000250174.5	ENSG00000250174	antisense	MYLK-AS2	100873940	InGen	0.165348	2	c("ENST00000510827.5", "ENST00000515464.1")	0.222014	-1.65375	2.39283	0.0173412	0.21106	-3.14616
549	ENSG00000273123.1	ENSG00000273123	antisense			InGen	0.168574	1	ENST00000608701.1	0.291144	-2.12436	2.81733	0.00516773	0.117607	-2.20878
11423	ENSG00000175455.14	ENSG00000175455	protein_coding	CCDC14	64770	InGen	2.86993	22	c("ENST00000463996.1", "ENST00000479903.5", "ENST00000488653.6", "ENST00000485727.5", "ENST00000409657.5", "ENST00000495381.5", "ENST00000489746.5", "ENST00000310351.8", "ENST00000433542.6", "ENST00000409697.7", "ENST00000483247.1", "ENST00000419247.5", "ENST00000487498.1", "ENST00000485949.5", "ENST00000471054.5", "ENST00000426152.5", "ENST00000435910.5", "ENST00000434954.1", "ENST00000477268.5", "ENST00000438440.2", "ENST00000417438.1", "ENST00000478956.1")	-0.0405563	6.1515	-1.65296	0.0993987	0.447377	-5.51092
24490	ENSG00000160145.15	ENSG00000160145	protein_coding	KALRN	8997	InGen	7.92252	22	c("ENST00000448253.5", "ENST00000477496.5", "ENST00000488825.5", "ENST00000460856.5", "ENST00000240874.7", "ENST00000360013.7", "ENST00000483658.1", "ENST00000354186.8", "ENST00000498499.1", "ENST00000439170.2", "ENST00000522553.5", "ENST00000484224.5", "ENST00000393501.5", "ENST00000494648.1", "ENST00000473056.1", "ENST00000393496.5", "ENST00000471431.1", "ENST00000291478.9", "ENST00000454902.1", "ENST00000459915.2", "ENST00000484542.1", "ENST00000462213.2")	0.0274889	8.9222	0.800788	0.423896	0.771863	-6.70033
97	ENSG00000266383.1	ENSG00000266383	miRNA	MIR5002	100847021	InGen	2.72759	1	ENST00000584713.1	-0.00851399	-0.698963	-0.134785	0.892873	0.970772	-5.79309
106	ENSG00000276656.1	ENSG00000276656	miRNA	MIR6083	102464832	InGen	1.18445	1	ENST00000612737.1	-0.0502024	-1.86413	-0.527891	0.59797	0.865946	-5.459
93	ENSG00000252751.1	ENSG00000252751	snRNA	RNU6-143P		InGen	3.67751	1	ENST00000516942.1	0.0262333	-0.252941	0.40859	0.683136	0.900509	-5.80298
7579	ENSG00000114491.13	ENSG00000114491	protein_coding	UMPS	7372	InGen	1.13674	11	c("ENST00000232607.6", "ENST00000462091.5", "ENST00000628619.1", "ENST00000467167.5", "ENST00000460034.5", "ENST00000474588.5", "ENST00000479719.5", "ENST00000497791.5", "ENST00000498715.1", "ENST00000487622.5", "ENST00000495751.1")	0.0279536	4.35997	1.46299	0.14453	0.521088	-5.62957
78	ENSG00000265981.1	ENSG00000265981	miRNA	MIR544B	100422864	InGen	0.644958	1	ENST00000582372.1	-0.134853	-3.12037	-1.08175	0.280243	0.664727	-4.91824
6447	ENSG00000082781.11	ENSG00000082781	protein_coding	ITGB5	3693	InGen	1.1502	13	c("ENST00000296181.8", "ENST00000460797.5", "ENST00000461306.1", "ENST00000481591.5", "ENST00000488466.5", "ENST00000474838.1", "ENST00000496703.1", "ENST00000476988.2", "ENST00000465464.5", "ENST00000608657.5", "ENST00000483168.5", "ENST00000608107.1", "ENST00000608945.1")	-0.0906289	4.17354	-2.50456	0.0127973	0.181487	-3.58316
1986	ENSG00000280042.1	ENSG00000280042	TEC			InGen	0.164545	1	ENST00000624807.1	-0.0766765	-0.332237	-1.15189	0.250295	0.638648	-5.24114
1224	ENSG00000243986.2	ENSG00000243986	processed_pseudogene	ENO1P3		InGen	0.0895993	1	ENST00000484903.2	-0.244433	-1.89811	-2.50563	0.0127594	0.181117	-2.89852
9925	ENSG00000173706.12	ENSG00000173706	protein_coding	HEG1	57493	InGen	1.5773	6	c("ENST00000311127.8", "ENST00000487661.1", "ENST00000480667.1", "ENST00000482699.1", "ENST00000488654.1", "ENST00000477536.1")	-0.102981	5.20452	-2.33703	0.0201033	0.227505	-4.09477
5586	ENSG00000221955.10	ENSG00000221955	protein_coding	SLC12A8	84561	InGen	0.724895	16	c("ENST00000430155.6", "ENST00000393469.8", "ENST00000473262.5", "ENST00000465475.5", "ENST00000469902.5", "ENST00000479352.5", "ENST00000483944.5", "ENST00000461616.1", "ENST00000485954.5", "ENST00000479231.1", "ENST00000465777.5", "ENST00000495105.5", "ENST00000485849.1", "ENST00000479826.1", "ENST00000462437.1", "ENST00000481760.2")	0.104771	3.35213	2.13164	0.0338585	0.286599	-4.31173
104	ENSG00000199327.1	ENSG00000199327	snRNA	RNU6-230P		InGen	0.0855732	1	ENST00000362457.1	-0.00454355	-4.87769	-0.0344125	0.972571	0.992838	-5.19313
88	ENSG00000264986.1	ENSG00000264986	miRNA	MIR5092	100847039	InGen	0.100234	1	ENST00000583139.1	0.038593	-4.99007	0.277144	0.781863	0.936715	-5.15971
10574	ENSG00000163848.19	ENSG00000163848	protein_coding	ZNF148	7707	InGen	5.9198	10	c("ENST00000360647.8", "ENST00000468369.5", "ENST00000484491.5", "ENST00000492394.5", "ENST00000485866.5", "ENST00000497929.1", "ENST00000496732.1", "ENST00000465763.5", "ENST00000495019.5", "ENST00000471196.1")	0.0283983	7.25352	1.64534	0.100959	0.450857	-5.59228
713	ENSG00000243508.1	ENSG00000243508	processed_pseudogene			InGen	0.899213	1	ENST00000485817.1	0.0513301	0.626684	1.27412	0.203618	0.594183	-5.27528
2709	ENSG00000114520.10	ENSG00000114520	protein_coding	SNX4	8723	InGen	5.97544	5	c("ENST00000251775.8", "ENST00000471751.5", "ENST00000482965.1", "ENST00000473417.5", "ENST00000465505.2")	-0.0655985	5.26118	-2.53726	0.0116848	0.17329	-3.62802
106	ENSG00000252965.1	ENSG00000252965	misc_RNA			InGen	0.40796	1	ENST00000517156.1	-0.0265704	-3.3845	-0.186235	0.852388	0.958657	-5.33883
4191	ENSG00000144909.7	ENSG00000144909	protein_coding	OSBPL11	114885	InGen	2.84663	1	ENST00000296220.5	0.022135	4.86271	0.763568	0.445732	0.783636	-6.45866
373	ENSG00000272840.1	ENSG00000272840	lincRNA			InGen	0.749833	1	ENST00000610060.1	-0.0139445	-0.612107	-0.194977	0.845545	0.956263	-5.79458
259	ENSG00000239804.1	ENSG00000239804	processed_pseudogene			InGen	0.187086	1	ENST00000486999.1	-0.237932	-3.21298	-1.67057	0.095863	0.440075	-4.27218
780	ENSG00000242229.1	ENSG00000242229	processed_pseudogene	RPS3AP14		InGen	0.567475	1	ENST00000483907.1	0.05934	0.0154547	0.821759	0.411874	0.764109	-5.62203
205	ENSG00000241346.1	ENSG00000241346	processed_pseudogene	SNRPCP11		InGen	0.170456	1	ENST00000492453.1	-0.197182	-3.66244	-1.4595	0.145487	0.521901	-4.50659
6732	ENSG00000241288.7	ENSG00000241288	processed_transcript		101927056	InGen	0.390509	22	c("ENST00000601985.5", "ENST00000599350.5", "ENST00000594843.1", "ENST00000617582.1", "ENST00000622381.4", "ENST00000625484.1", "ENST00000614362.1", "ENST00000599176.5", "ENST00000600280.1", "ENST00000468859.1", "ENST00000616043.1", "ENST00000600712.5", "ENST00000614795.1", "ENST00000614540.4", "ENST00000597749.2", "ENST00000609352.5", "ENST00000609312.3", "ENST00000628013.2", "ENST00000608488.1", "ENST00000626334.1", "ENST00000628476.1", "ENST00000626312.1")	0.0124174	2.61032	0.314406	0.753434	0.926547	-6.34433
1086	ENSG00000241278.1	ENSG00000241278	unprocessed_pseudogene	ENPP7P4		InGen	0.78947	1	ENST00000487446.1	-0.0409759	1.06062	-0.801479	0.423496	0.77185	-5.80629
427	ENSG00000248787.1	ENSG00000248787	lincRNA			InGen	0.291273	1	ENST00000510244.1	-0.0289154	-1.7751	-0.350214	0.726427	0.916652	-5.52781
2519	ENSG00000171084.15	ENSG00000171084	transcribed_unprocessed_pseudogene	FAM86JP	100125556	InGen	0.173046	4	c("ENST00000467239.5", "ENST00000484500.5", "ENST00000486431.5", "ENST00000485843.1")	0.0531686	0.0366137	0.530974	0.595834	0.86483	-5.7916
843	ENSG00000189366.9	ENSG00000189366	protein_coding	ALG1L	200810	InGen	0.585829	2	c("ENST00000611639.1", "ENST00000340333.7")	0.0643642	0.100991	0.595029	0.552278	0.842666	-5.77063
262	ENSG00000241439.1	ENSG00000241439	processed_pseudogene			InGen	0.114499	1	ENST00000466506.1	-0.307797	-4.00864	-1.82289	0.0693278	0.386958	-4.04289
4048	ENSG00000114547.9	ENSG00000114547	protein_coding	ROPN1B	152015	InGen	0.112327	10	c("ENST00000514116.5", "ENST00000251776.8", "ENST00000504401.1", "ENST00000513830.5", "ENST00000511862.5", "ENST00000511035.5", "ENST00000508088.1", "ENST00000510450.1", "ENST00000505382.5", "ENST00000511082.1")	-0.0480752	0.0698367	-0.547274	0.584602	0.858579	-5.78689
6592	ENSG00000114544.16	ENSG00000114544	protein_coding	SLC41A3	54946	InGen	3.3419	22	c("ENST00000360370.8", "ENST00000346785.9", "ENST00000504118.1", "ENST00000383598.6", "ENST00000506102.5", "ENST00000512557.5", "ENST00000315891.10", "ENST00000508835.5", "ENST00000507008.5", "ENST00000514677.5", "ENST00000513723.5", "ENST00000514023.5", "ENST00000513464.5", "ENST00000512470.5", "ENST00000510651.5", "ENST00000514333.5", "ENST00000507280.5", "ENST00000514891.5", "ENST00000504035.5", "ENST00000509064.5", "ENST00000505996.1", "ENST00000509452.1")	0.0178128	5.80686	0.671609	0.502355	0.814768	-6.61028
645	ENSG00000250012.1	ENSG00000250012	antisense			InGen	0.457655	2	c("ENST00000511301.1", "ENST00000507924.1")	-0.0239329	-0.420813	-0.396571	0.691969	0.904304	-5.76527
13712	ENSG00000144908.13	ENSG00000144908	protein_coding	ALDH1L1	10840	InGen	1.14995	18	c("ENST00000455064.6", "ENST00000273450.7", "ENST00000472186.5", "ENST00000467370.5", "ENST00000452905.6", "ENST00000393434.6", "ENST00000393431.6", "ENST00000462808.1", "ENST00000476245.5", "ENST00000473607.5", "ENST00000413612.5", "ENST00000484724.5", "ENST00000493803.5", "ENST00000490367.5", "ENST00000460368.5", "ENST00000488356.5", "ENST00000509952.5", "ENST00000511283.2")	0.199797	5.31315	3.39525	0.000779182	0.041074	-1.19601
437	ENSG00000250218.1	ENSG00000250218	antisense	ALDH1L1-AS1	100874204	InGen	0.0572211	1	ENST00000512384.1	-0.0278062	-4.06532	-0.184029	0.854117	0.958926	-5.26361
163	ENSG00000272020.1	ENSG00000272020	snRNA	RNU1-30P		InGen	0.348515	1	ENST00000606575.1	0.159148	-3.06028	1.04642	0.296222	0.678861	-4.96613
2719	ENSG00000246022.2	ENSG00000246022	antisense	ALDH1L1-AS2	100862662	InGen	0.213942	3	c("ENST00000500232.2", "ENST00000502278.1", "ENST00000500525.1")	-0.132564	0.529883	-2.03291	0.0429525	0.31609	-4.07057
795	ENSG00000250934.1	ENSG00000250934	lincRNA			InGen	0.537945	2	c("ENST00000511512.1", "ENST00000512435.1")	0.0901933	0.196345	1.71837	0.0867728	0.425925	-4.58563
254	ENSG00000251448.1	ENSG00000251448	lincRNA			InGen	0.177998	1	ENST00000514281.1	0.0289477	-3.34128	0.174874	0.861298	0.961691	-5.35383
2848	ENSG00000163884.3	ENSG00000163884	protein_coding	KLF15	28999	InGen	1.58597	2	c("ENST00000296233.3", "ENST00000509675.1")	0.113072	3.46712	1.94631	0.0525627	0.346232	-4.70209
3352	ENSG00000163885.11	ENSG00000163885	protein_coding	CFAP100	348807	InGen	0.140594	8	c("ENST00000508140.5", "ENST00000352312.5", "ENST00000510833.5", "ENST00000505024.1", "ENST00000533201.1", "ENST00000503905.1", "ENST00000507830.1", "ENST00000506204.1")	-0.0402994	-0.205463	-0.585722	0.558508	0.84587	-5.72273
1774	ENSG00000279328.1	ENSG00000279328	TEC			InGen	0.119291	1	ENST00000624121.1	0.0362047	-1.03303	0.480891	0.630948	0.879379	-5.62954
7357	ENSG00000070476.14	ENSG00000070476	protein_coding	ZXDC	79364	InGen	1.51676	4	c("ENST00000514463.1", "ENST00000389709.7", "ENST00000515545.5", "ENST00000336332.5")	-0.0132804	4.72957	-0.5988	0.549764	0.841042	-6.55273
114	ENSG00000201968.1	ENSG00000201968	rRNA	RNA5SP138		InGen	0.0414105	1	ENST00000365098.1	0.151827	-5.31844	1.25791	0.209413	0.600186	-4.62656
3055	ENSG00000197763.13	ENSG00000197763	protein_coding	TXNRD3	114112	InGen	1.10538	3	c("ENST00000524230.6", "ENST00000518740.5", "ENST00000523403.2")	-0.0456683	3.12304	-1.63533	0.103041	0.454928	-5.17563
2763	ENSG00000159685.10	ENSG00000159685	protein_coding	CHCHD6	84303	InGen	2.55449	8	c("ENST00000290913.7", "ENST00000503119.5", "ENST00000508789.5", "ENST00000514908.5", "ENST00000513253.1", "ENST00000515867.1", "ENST00000504973.5", "ENST00000510044.1")	-0.00558614	4.12901	-0.190697	0.848894	0.957667	-6.62543
3362	ENSG00000280053.1	ENSG00000280053	TEC			InGen	0.121808	1	ENST00000625022.1	-0.0166902	-0.125586	-0.268901	0.788193	0.93868	-5.8713
10944	ENSG00000114554.11	ENSG00000114554	protein_coding	PLXNA1	5361	InGen	4.25543	4	c("ENST00000393409.2", "ENST00000503234.5", "ENST00000503363.1", "ENST00000505278.1")	0.00152847	6.66544	0.0336193	0.973203	0.992935	-6.89383
102	ENSG00000212556.1	ENSG00000212556	misc_RNA			InGen	0.157117	1	ENST00000391254.1	0.185353	-4.41555	1.21302	0.226088	0.615485	-4.70987
927	ENSG00000244215.1	ENSG00000244215	lincRNA		101927123	InGen	0.109167	1	ENST00000488425.1	0.174608	-2.25791	1.47349	0.141679	0.516545	-4.60122
607	ENSG00000282860.1	ENSG00000282860	lincRNA			InGen	0.289977	1	ENST00000634543.1	-0.030768	-1.3534	-0.359602	0.719401	0.914636	-5.60318
3596	ENSG00000163870.14	ENSG00000163870	protein_coding	TPRA1	131601	InGen	1.26234	11	c("ENST00000450633.6", "ENST00000296210.11", "ENST00000355552.7", "ENST00000393400.6", "ENST00000483868.5", "ENST00000489960.5", "ENST00000465915.1", "ENST00000490290.5", "ENST00000469111.5", "ENST00000490643.5", "ENST00000462228.1")	0.0166633	3.4465	0.706056	0.480708	0.803318	-6.29345
66	ENSG00000276083.1	ENSG00000276083	miRNA	MIR7976	102465857	InGen	0.254871	1	ENST00000614175.1	0.065701	-4.50832	0.435228	0.663713	0.893091	-5.16555
4902	ENSG00000073111.13	ENSG00000073111	protein_coding	MCM2	4171	InGen	0.448034	9	c("ENST00000265056.11", "ENST00000474964.5", "ENST00000480910.1", "ENST00000472731.1", "ENST00000477668.5", "ENST00000468659.1", "ENST00000491422.1", "ENST00000473785.1", "ENST00000468414.1")	0.0293389	1.93903	0.655199	0.512848	0.821568	-6.06364
2186	ENSG00000114631.10	ENSG00000114631	protein_coding	PODXL2	50512	InGen	11.5071	1	ENST00000342480.6	-0.0192071	5.81426	-0.704003	0.481984	0.803951	-6.58743
6149	ENSG00000114626.17	ENSG00000114626	protein_coding	ABTB1	80325	InGen	1.8786	15	c("ENST00000483857.5", "ENST00000232744.12", "ENST00000475265.5", "ENST00000493365.5", "ENST00000453791.6", "ENST00000475042.5", "ENST00000466612.5", "ENST00000479280.5", "ENST00000467179.5", "ENST00000468137.5", "ENST00000464431.1", "ENST00000491633.5", "ENST00000478298.5", "ENST00000474129.1", "ENST00000497162.1")	-0.0510729	4.92966	-1.53794	0.12513	0.493993	-5.58456
10102	ENSG00000074416.13	ENSG00000074416	protein_coding	MGLL	11343	InGen	6.02856	14	c("ENST00000265052.9", "ENST00000453507.6", "ENST00000398104.5", "ENST00000434178.6", "ENST00000496306.5", "ENST00000476682.1", "ENST00000487473.5", "ENST00000398101.7", "ENST00000484451.1", "ENST00000465597.5", "ENST00000479967.5", "ENST00000493611.1", "ENST00000476654.1", "ENST00000494830.1")	-0.000297927	7.21979	-0.0102213	0.991852	0.997456	-6.92751
5818	ENSG00000187715.13	ENSG00000187715	protein_coding	KBTBD12	166348	InGen	0.666322	7	c("ENST00000405109.5", "ENST00000476626.5", "ENST00000407609.7", "ENST00000405256.5", "ENST00000497045.1", "ENST00000343941.4", "ENST00000492025.1")	0.00522604	3.39794	0.143062	0.886339	0.968894	-6.5223
117	ENSG00000201210.1	ENSG00000201210	rRNA	RNA5SP139		InGen	0.362084	1	ENST00000364340.1	-0.0763528	-3.11314	-0.557722	0.577455	0.855639	-5.26745
4697	ENSG00000058262.9	ENSG00000058262	protein_coding	SEC61A1	29927	InGen	5.10573	7	c("ENST00000464451.5", "ENST00000243253.7", "ENST00000481210.5", "ENST00000491668.1", "ENST00000424880.2", "ENST00000483956.1", "ENST00000498837.1")	0.028842	5.76988	1.2281	0.220385	0.609509	-6.08566
6860	ENSG00000175792.11	ENSG00000175792	protein_coding	RUVBL1	8607	InGen	0.911236	8	c("ENST00000585057.5", "ENST00000472125.5", "ENST00000464873.5", "ENST00000322623.9", "ENST00000582176.1", "ENST00000478892.1", "ENST00000480616.1", "ENST00000478243.1")	-0.00754422	3.84848	-0.365851	0.714737	0.912529	-6.53474
177	ENSG00000222627.1	ENSG00000222627	snRNA	RNU2-37P		InGen	0.136305	1	ENST00000410695.1	0.110121	-4.02413	0.72473	0.469189	0.797455	-5.09094
588	ENSG00000239608.1	ENSG00000239608	antisense	RUVBL1-AS1	100874089	InGen	0.136128	1	ENST00000485218.1	0.0600615	-2.36422	0.566776	0.571296	0.852618	-5.3588
2421	ENSG00000132394.10	ENSG00000132394	protein_coding	EEFSEC	60678	InGen	1.00403	4	c("ENST00000254730.10", "ENST00000483457.1", "ENST00000484438.1", "ENST00000483569.1")	-0.00626646	2.51772	-0.205833	0.837063	0.954304	-6.35137
4459	ENSG00000179348.11	ENSG00000179348	protein_coding	GATA2	2624	InGen	0.109418	6	c("ENST00000341105.6", "ENST00000489987.1", "ENST00000430265.6", "ENST00000487848.5", "ENST00000492608.1", "ENST00000498200.1")	-0.194327	0.172832	-2.33963	0.0199667	0.226839	-3.40057
2283	ENSG00000244300.2	ENSG00000244300	antisense	GATA2-AS1		InGen	0.0759464	3	c("ENST00000464242.1", "ENST00000468377.1", "ENST00000473958.1")	-0.0326277	-1.26456	-0.391592	0.695641	0.905401	-5.6092
612	ENSG00000239405.1	ENSG00000239405	processed_pseudogene	TMED10P2		InGen	0.0484163	1	ENST00000474255.1	-0.140447	-3.71253	-0.916725	0.360032	0.728954	-4.99246
3992	ENSG00000163902.11	ENSG00000163902	protein_coding	RPN1	6184	InGen	8.34895	8	c("ENST00000296255.7", "ENST00000497289.5", "ENST00000490166.1", "ENST00000495462.5", "ENST00000479113.1", "ENST00000476931.1", "ENST00000497415.1", "ENST00000481168.1")	-0.0513508	6.38007	-2.85765	0.00457013	0.111241	-2.87515
341	ENSG00000277250.1	ENSG00000277250	misc_RNA			InGen	0.220967	1	ENST00000620153.1	0.0866718	-2.87749	0.562249	0.574371	0.853912	-5.29512
990	ENSG00000242551.2	ENSG00000242551	unprocessed_pseudogene	POU5F1P6		InGen	0.310006	1	ENST00000466990.2	0.110258	-0.852275	0.919262	0.358706	0.72805	-5.38295
2717	ENSG00000075785.12	ENSG00000075785	protein_coding	RAB7A	7879	InGen	16.5333	8	c("ENST00000265062.7", "ENST00000482525.5", "ENST00000491681.1", "ENST00000464496.5", "ENST00000490093.5", "ENST00000493186.5", "ENST00000483906.5", "ENST00000485280.1")	0.0147739	6.85896	0.923372	0.356564	0.72656	-6.48362
302	ENSG00000244232.3	ENSG00000244232	misc_RNA	RN7SL698P		InGen	0.355966	1	ENST00000480095.3	0.03975	-2.00094	0.445127	0.656553	0.891548	-5.46415
811	ENSG00000261159.1	ENSG00000261159	lincRNA			InGen	0.296173	1	ENST00000567253.1	0.11258	-0.843945	1.30074	0.194357	0.584442	-5.00223
1456	ENSG00000231305.3	ENSG00000231305	antisense			InGen	0.208826	2	c("ENST00000498297.1", "ENST00000480931.1")	-0.0103401	-0.515374	-0.141931	0.887231	0.969041	-5.81643
329	ENSG00000250796.1	ENSG00000250796	processed_pseudogene			InGen	0.125967	1	ENST00000505910.1	0.0195264	-3.58163	0.132635	0.894572	0.971379	-5.32153
4327	ENSG00000177646.18	ENSG00000177646	protein_coding	ACAD9	28976	InGen	3.08057	12	c("ENST00000505602.1", "ENST00000514643.5", "ENST00000308982.11", "ENST00000512801.5", "ENST00000505192.5", "ENST00000511227.5", "ENST00000515429.1", "ENST00000514336.1", "ENST00000505867.5", "ENST00000511526.5", "ENST00000508971.1", "ENST00000511325.1")	-0.0241021	5.08688	-1.39928	0.162774	0.544684	-5.8015
7811	ENSG00000114656.10	ENSG00000114656	protein_coding	KIAA1257	57501	InGen	0.175085	5	c("ENST00000511438.5", "ENST00000265068.9", "ENST00000515659.1", "ENST00000507225.1", "ENST00000510149.1")	0.0396385	1.75176	0.710269	0.478096	0.802255	-5.998
2660	ENSG00000187695.7	ENSG00000187695	protein_coding			InGen	0.263427	3	c("ENST00000508239.1", "ENST00000637488.1", "ENST00000511204.1")	0.0699086	0.846062	1.27943	0.201747	0.592483	-5.30422
228	ENSG00000279507.1	ENSG00000279507	TEC			InGen	0.171719	1	ENST00000624189.1	0.0984104	-3.31293	0.707986	0.47951	0.803017	-5.16704
2945	ENSG00000114654.7	ENSG00000114654	protein_coding	EFCC1	79825	InGen	0.122735	2	c("ENST00000436022.2", "ENST00000481536.2")	-0.0537134	-0.200059	-0.773613	0.439776	0.780167	-5.60192
4102	ENSG00000240682.9	ENSG00000240682	protein_coding	ISY1	57461	InGen	0.685927	7	c("ENST00000393295.7", "ENST00000471497.5", "ENST00000273541.12", "ENST00000471306.1", "ENST00000496163.5", "ENST00000393292.7", "ENST00000485703.1")	-0.00545313	2.75642	-0.232536	0.816282	0.948031	-6.3883
335	ENSG00000273437.1	ENSG00000273437	lincRNA			InGen	2.86914	1	ENST00000609183.1	0.00522244	1.29208	0.121433	0.903431	0.973978	-6.14747
1927	ENSG00000169714.16	ENSG00000169714	protein_coding	CNBP	7555	InGen	28.6971	10	c("ENST00000502976.5", "ENST00000422453.6", "ENST00000446936.6", "ENST00000451728.6", "ENST00000500450.6", "ENST00000504813.5", "ENST00000441626.6", "ENST00000502372.1", "ENST00000512338.1", "ENST00000507573.1")	0.0172127	7.17401	0.946063	0.344887	0.719174	-6.48237
4425	ENSG00000181789.14	ENSG00000181789	protein_coding	COPG1	22820	InGen	9.62022	10	c("ENST00000314797.10", "ENST00000513965.5", "ENST00000515725.5", "ENST00000504350.1", "ENST00000509208.1", "ENST00000504547.1", "ENST00000513410.1", "ENST00000509889.5", "ENST00000514478.1", "ENST00000512034.1")	-0.0178991	6.78619	-0.810082	0.418543	0.768377	-6.5755
98	ENSG00000278658.1	ENSG00000278658	miRNA	MIR6826	102465496	InGen	0.155621	1	ENST00000617808.1	0.29377	-4.5297	2.00429	0.045948	0.32517	-3.7922
2783	ENSG00000183624.13	ENSG00000183624	protein_coding	HMCES	56941	InGen	4.01142	8	c("ENST00000509042.5", "ENST00000383463.8", "ENST00000417226.6", "ENST00000510314.5", "ENST00000502878.6", "ENST00000389735.7", "ENST00000509551.5", "ENST00000511665.1")	0.0394457	4.88279	1.81481	0.070564	0.390382	-5.12756
1507	ENSG00000184897.5	ENSG00000184897	protein_coding	H1FX	8971	InGen	4.69302	1	ENST00000333762.5	0.0494122	3.91918	1.23587	0.217485	0.607784	-5.86509
3420	ENSG00000206417.8	ENSG00000206417	antisense	H1FX-AS1		InGen	0.36072	4	c("ENST00000511998.1", "ENST00000433902.2", "ENST00000383461.6", "ENST00000502789.2")	-0.0290513	1.51109	-0.755269	0.450688	0.787443	-5.91842
489	ENSG00000270492.1	ENSG00000270492	processed_pseudogene			InGen	0.0775887	1	ENST00000604126.1	0.162758	-3.65616	1.06862	0.28611	0.669879	-4.89171
4504	ENSG00000251474.6	ENSG00000251474	transcribed_unprocessed_pseudogene	RPL32P3		InGen	1.45645	8	c("ENST00000507287.5", "ENST00000510078.5", "ENST00000514355.5", "ENST00000507238.5", "ENST00000515866.5", "ENST00000499631.2", "ENST00000506593.1", "ENST00000359025.4")	0.00630981	3.96676	0.284902	0.775919	0.934692	-6.58364
139	ENSG00000207088.1	ENSG00000207088	snoRNA	SNORA7B	677797	InGen	5.4976	1	ENST00000384360.1	0.0303574	0.715	0.40982	0.682234	0.900303	-5.98882
7789	ENSG00000172771.11	ENSG00000172771	protein_coding	EFCAB12	90288	InGen	0.106956	5	c("ENST00000505956.5", "ENST00000514900.5", "ENST00000326085.7", "ENST00000503498.1", "ENST00000503957.1")	0.197218	0.949959	3.26449	0.00122504	0.0540906	-1.11642
3356	ENSG00000129071.9	ENSG00000129071	protein_coding	MBD4	8930	InGen	2.94086	10	c("ENST00000429544.6", "ENST00000249910.5", "ENST00000393278.6", "ENST00000503197.5", "ENST00000509828.1", "ENST00000507208.1", "ENST00000511009.1", "ENST00000515266.1", "ENST00000509587.1", "ENST00000505883.1")	-0.0292109	4.66738	-1.7032	0.0895794	0.430777	-5.29194
9636	ENSG00000163913.11	ENSG00000163913	protein_coding	IFT122	55764	InGen	1.56868	32	c("ENST00000431818.6", "ENST00000440957.6", "ENST00000347300.6", "ENST00000296266.7", "ENST00000507564.5", "ENST00000512220.5", "ENST00000504021.5", "ENST00000349441.6", "ENST00000348417.6", "ENST00000506507.5", "ENST00000504653.5", "ENST00000510524.5", "ENST00000502456.5", "ENST00000502304.5", "ENST00000514275.5", "ENST00000508826.5", "ENST00000509195.5", "ENST00000509815.1", "ENST00000512157.5", "ENST00000515783.5", "ENST00000511498.1", "ENST00000514081.1", "ENST00000508654.1", "ENST00000509522.5", "ENST00000513891.1", "ENST00000512814.5", "ENST00000448668.2", "ENST00000511425.5", "ENST00000507221.1", "ENST00000513932.1", "ENST00000513190.1", "ENST00000504444.1")	0.0051989	5.24522	0.202599	0.839588	0.954585	-6.76625
2592	ENSG00000163914.4	ENSG00000163914	protein_coding	RHO	6010	InGen	0.127153	1	ENST00000296271.3	-0.299849	-0.258178	-2.8157	0.00519332	0.117799	-2.24873
9738	ENSG00000004399.12	ENSG00000004399	protein_coding	PLXND1	23129	InGen	2.19129	17	c("ENST00000324093.8", "ENST00000501038.6", "ENST00000504689.1", "ENST00000504524.5", "ENST00000512744.5", "ENST00000506979.1", "ENST00000508630.1", "ENST00000512807.1", "ENST00000504979.1", "ENST00000503166.1", "ENST00000514990.1", "ENST00000504767.5", "ENST00000511018.1", "ENST00000515191.1", "ENST00000505505.1", "ENST00000505665.5", "ENST00000505237.2")	0.0259655	5.59278	0.695564	0.487247	0.807037	-6.57596
287	ENSG00000239437.3	ENSG00000239437	misc_RNA	RN7SL752P		InGen	0.336935	1	ENST00000463779.3	-0.050413	-2.4194	-0.301042	0.763594	0.929864	-5.47323
7819	ENSG00000172765.16	ENSG00000172765	protein_coding	TMCC1	23023	InGen	4.23901	14	c("ENST00000432054.6", "ENST00000393238.7", "ENST00000426664.6", "ENST00000510323.1", "ENST00000505616.5", "ENST00000505924.5", "ENST00000513411.5", "ENST00000512902.5", "ENST00000508869.5", "ENST00000503256.5", "ENST00000515024.5", "ENST00000508729.5", "ENST00000509440.5", "ENST00000510521.1")	0.038789	6.36054	2.56962	0.0106698	0.165881	-3.63462
910	ENSG00000203644.3	ENSG00000203644	sense_intronic			InGen	1.23471	1	ENST00000366451.3	-0.00493204	1.41188	-0.117893	0.906233	0.975305	-6.16844
4623	ENSG00000271270.5	ENSG00000271270	antisense	TMCC1-AS1	100507032	InGen	0.742583	4	c("ENST00000603884.5", "ENST00000605830.5", "ENST00000605698.1", "ENST00000604747.1")	0.0797941	3.09222	1.81657	0.0702934	0.389887	-4.87109
466	ENSG00000250643.1	ENSG00000250643	antisense			InGen	0.307968	1	ENST00000509201.1	-0.185416	-1.51289	-1.90984	0.057119	0.359051	-4.03768
1978	ENSG00000170893.3	ENSG00000170893	protein_coding	TRH	7200	InGen	0.145048	2	c("ENST00000302649.3", "ENST00000507066.1")	0.00418533	-1.26787	0.042099	0.966448	0.992209	-5.67649
1499	ENSG00000251287.8	ENSG00000251287	protein_coding	ALG1L2	644974	InGen	0.0910669	3	c("ENST00000425059.1", "ENST00000507643.5", "ENST00000511726.1")	0.030889	-1.64616	0.326102	0.744578	0.923276	-5.56849
1301	ENSG00000253540.5	ENSG00000253540	transcribed_unprocessed_pseudogene	FAM86HP		InGen	0.576842	5	c("ENST00000511564.5", "ENST00000513466.5", "ENST00000506448.1", "ENST00000515245.5", "ENST00000500074.2")	-0.0864944	0.896957	-1.41228	0.158918	0.540277	-5.13064
1974	ENSG00000249846.6	ENSG00000249846	lincRNA			InGen	0.242959	3	c("ENST00000514145.5", "ENST00000507856.1", "ENST00000504808.2")	0.00689916	0.255103	0.119732	0.904776	0.974629	-5.96279
3814	ENSG00000228252.8	ENSG00000228252	unitary_pseudogene	COL6A4P2		InGen	0.129098	6	c("ENST00000504443.5", "ENST00000507516.3", "ENST00000542114.1", "ENST00000509090.1", "ENST00000430317.2", "ENST00000509855.1")	4.3712e-05	0.185243	0.000530099	0.999577	0.999933	-5.96202
5376	ENSG00000196455.7	ENSG00000196455	protein_coding	PIK3R4	30849	InGen	4.32607	8	c("ENST00000356763.7", "ENST00000511760.1", "ENST00000512362.5", "ENST00000512677.1", "ENST00000508273.5", "ENST00000507330.5", "ENST00000512430.1", "ENST00000504834.1")	-0.0145736	5.94779	-1.00474	0.31584	0.694973	-6.34501
8533	ENSG00000017260.19	ENSG00000017260	protein_coding	ATP2C1	27032	InGen	9.34999	24	c("ENST00000505330.5", "ENST00000504381.5", "ENST00000507488.6", "ENST00000509150.1", "ENST00000510168.5", "ENST00000508532.5", "ENST00000533801.6", "ENST00000504948.5", "ENST00000513801.5", "ENST00000505072.5", "ENST00000509662.5", "ENST00000328560.12", "ENST00000428331.6", "ENST00000359644.7", "ENST00000422190.6", "ENST00000508297.2", "ENST00000504612.5", "ENST00000513636.1", "ENST00000515854.5", "ENST00000514654.5", "ENST00000504571.5", "ENST00000508660.5", "ENST00000510774.1", "ENST00000507194.1" )	0.0359215	7.63663	1.55917	0.120024	0.485653	-5.74958
3427	ENSG00000034533.11	ENSG00000034533	protein_coding	ASTE1	28990	InGen	0.963614	8	c("ENST00000514044.5", "ENST00000264992.7", "ENST00000507978.5", "ENST00000505290.1", "ENST00000504964.1", "ENST00000505545.5", "ENST00000504725.1", "ENST00000509060.1")	-0.0833695	3.05296	-2.27259	0.0237669	0.249071	-3.95546
5355	ENSG00000114670.13	ENSG00000114670	protein_coding	NEK11	79858	InGen	1.48582	17	c("ENST00000510769.5", "ENST00000506695.5", "ENST00000510688.5", "ENST00000511262.5", "ENST00000383366.8", "ENST00000513550.1", "ENST00000514915.5", "ENST00000510474.5", "ENST00000507967.1", "ENST00000507910.5", "ENST00000356918.8", "ENST00000508196.5", "ENST00000602792.1", "ENST00000426022.6", "ENST00000510926.1", "ENST00000515636.1", "ENST00000510823.1")	0.0470725	4.38252	2.15051	0.0323236	0.281429	-4.42011
107	ENSG00000201550.1	ENSG00000201550	snRNA	RNU6-726P		InGen	0.0555773	1	ENST00000364680.1	-0.103472	-5.0751	-0.809035	0.419144	0.768992	-4.94971
4200	ENSG00000250608.1	ENSG00000250608	processed_transcript		339874	InGen	0.282238	4	c("ENST00000502521.1", "ENST00000511699.1", "ENST00000513905.1", "ENST00000441345.2")	0.137605	1.56744	3.23859	0.00133763	0.0569097	-1.25359
2312	ENSG00000246082.2	ENSG00000246082	transcribed_unitary_pseudogene	NUDT16P1	152195	InGen	0.0835941	3	c("ENST00000499077.2", "ENST00000498923.2", "ENST00000513809.1")	0.0588038	-1.04175	0.724205	0.469511	0.797652	-5.48835
7029	ENSG00000198585.11	ENSG00000198585	protein_coding	NUDT16	131870	InGen	4.17355	3	c("ENST00000537561.5", "ENST00000521288.1", "ENST00000502852.1")	0.0497621	6.27776	2.56285	0.0108753	0.167656	-3.64614
3473	ENSG00000261167.1	ENSG00000261167	sense_overlapping			InGen	0.784309	1	ENST00000565095.1	0.0126574	2.81136	0.370846	0.711017	0.911724	-6.36012
2715	ENSG00000114686.8	ENSG00000114686	protein_coding	MRPL3	11222	InGen	6.95808	10	c("ENST00000264995.7", "ENST00000511168.5", "ENST00000510043.1", "ENST00000425847.6", "ENST00000507669.5", "ENST00000506487.1", "ENST00000512877.1", "ENST00000506946.1", "ENST00000510923.5", "ENST00000510154.1")	-0.0169622	5.57027	-0.972841	0.331425	0.707387	-6.34414
137	ENSG00000249020.1	ENSG00000249020	snoRNA	SNORA58		InGen	0.953337	1	ENST00000505219.1	-0.0339526	-1.66068	-0.422514	0.672957	0.896967	-5.52557
575	ENSG00000248468.1	ENSG00000248468	antisense			InGen	0.0705867	1	ENST00000503006.1	0.177379	-3.26961	1.35934	0.175073	0.561072	-4.64618
6427	ENSG00000196353.11	ENSG00000196353	protein_coding	CPNE4	131034	InGen	2.55845	14	c("ENST00000514439.1", "ENST00000429747.5", "ENST00000617767.4", "ENST00000512055.5", "ENST00000515418.1", "ENST00000503204.1", "ENST00000512332.5", "ENST00000511604.5", "ENST00000502818.5", "ENST00000505881.5", "ENST00000514999.5", "ENST00000505957.1", "ENST00000506687.5", "ENST00000505331.1")	0.0548824	5.44084	1.23419	0.218109	0.607849	-6.05201
115	ENSG00000251447.1	ENSG00000251447	unprocessed_pseudogene			InGen	0.287451	1	ENST00000512197.1	-0.0770414	-3.6001	-0.543071	0.587489	0.860032	-5.2126
77	ENSG00000265859.1	ENSG00000265859	miRNA	MIR5704	100847040	InGen	0.446614	1	ENST00000584029.1	-0.133624	-3.58485	-0.891647	0.373306	0.738564	-5.02582
1310	ENSG00000240854.1	ENSG00000240854	processed_pseudogene			InGen	0.0815723	1	ENST00000470499.1	0.028309	-1.87693	0.307616	0.75859	0.928284	-5.53545
4193	ENSG00000014257.15	ENSG00000014257	protein_coding	ACPP	55	InGen	0.0483831	9	c("ENST00000336375.9", "ENST00000495911.5", "ENST00000475741.5", "ENST00000351273.11", "ENST00000493235.5", "ENST00000489084.5", "ENST00000483689.1", "ENST00000512463.1", "ENST00000507647.1")	-0.341723	-1.24252	-2.19428	0.0289911	0.270013	-3.54976
9562	ENSG00000138246.15	ENSG00000138246	protein_coding	DNAJC13	23317	InGen	4.56489	8	c("ENST00000260818.10", "ENST00000486798.5", "ENST00000471925.1", "ENST00000464766.1", "ENST00000506813.1", "ENST00000513822.1", "ENST00000463038.1", "ENST00000509279.1")	-0.0298166	6.76728	-1.81311	0.0708261	0.390634	-5.27674
5674	ENSG00000240303.7	ENSG00000240303	protein_coding	ACAD11	84129	InGen	0.330975	10	c("ENST00000496418.5", "ENST00000264990.10", "ENST00000485198.5", "ENST00000469042.5", "ENST00000510100.1", "ENST00000477604.5", "ENST00000507705.5", "ENST00000487024.1", "ENST00000481970.2", "ENST00000489991.1")	-0.0359438	2.27244	-1.08568	0.278504	0.663616	-5.75828
8119	ENSG00000274810.3	ENSG00000274810	protein_coding	NPHP3-ACAD11		InGen	0.0534579	3	c("ENST00000471702.2", "ENST00000632629.1", "ENST00000383282.3")	0.063732	0.177693	1.4456	0.149347	0.526492	-4.98753
6827	ENSG00000081307.12	ENSG00000081307	protein_coding	UBA5	79876	InGen	3.8599	14	c("ENST00000264991.8", "ENST00000356232.8", "ENST00000480955.1", "ENST00000493720.6", "ENST00000468022.5", "ENST00000464101.2", "ENST00000473651.5", "ENST00000494238.6", "ENST00000505777.5", "ENST00000464068.5", "ENST00000489361.1", "ENST00000468227.5", "ENST00000469158.1", "ENST00000494112.1")	0.0148399	6.09942	0.87877	0.380238	0.743419	-6.47475
9404	ENSG00000113971.18	ENSG00000113971	protein_coding	NPHP3	27031	InGen	0.370403	10	c("ENST00000474871.5", "ENST00000493732.5", "ENST00000490993.5", "ENST00000465756.5", "ENST00000512094.5", "ENST00000337331.9", "ENST00000515289.2", "ENST00000469232.5", "ENST00000476742.1", "ENST00000471145.1")	0.0208628	3.14432	0.457819	0.647418	0.887531	-6.38852
5215	ENSG00000248724.6	ENSG00000248724	antisense	NPHP3-AS1	348808	InGen	0.0493532	2	c("ENST00000489343.5", "ENST00000504440.1")	0.128176	-0.664834	1.93497	0.053945	0.349373	-4.10943
384	ENSG00000249725.1	ENSG00000249725	lincRNA			InGen	0.0564864	1	ENST00000505557.1	0.123202	-4.53721	0.801507	0.42348	0.77185	-5.00033
8425	ENSG00000144868.13	ENSG00000144868	protein_coding	TMEM108	66000	InGen	1.48818	11	c("ENST00000514529.5", "ENST00000321871.10", "ENST00000393130.7", "ENST00000514894.5", "ENST00000512662.5", "ENST00000512137.5", "ENST00000511555.5", "ENST00000508711.5", "ENST00000515826.1", "ENST00000510183.1", "ENST00000511388.1")	0.036323	4.64037	1.12219	0.262689	0.649787	-6.09799
2747	ENSG00000251011.5	ENSG00000251011	antisense	TMEM108-AS1	101927455	InGen	0.0350016	2	c("ENST00000504993.5", "ENST00000505721.1")	0.358233	-2.1103	2.7289	0.00673418	0.130334	-2.41097
403	ENSG00000272832.1	ENSG00000272832	lincRNA			InGen	0.238173	1	ENST00000608823.1	0.136443	-2.0452	1.5531	0.121465	0.488708	-4.5288
202	ENSG00000250983.1	ENSG00000250983	processed_pseudogene			InGen	0.255924	1	ENST00000512424.1	0.0643833	-2.98746	0.577462	0.564066	0.848917	-5.27191
4367	ENSG00000091527.15	ENSG00000091527	protein_coding	CDV3	55573	InGen	9.74456	9	c("ENST00000264993.7", "ENST00000431519.6", "ENST00000503932.5", "ENST00000508481.5", "ENST00000420115.6", "ENST00000504867.5", "ENST00000507408.5", "ENST00000511392.5", "ENST00000515421.1")	-0.0153023	6.72894	-0.871509	0.384182	0.747278	-6.52091
6515	ENSG00000163781.12	ENSG00000163781	protein_coding	TOPBP1	11073	InGen	3.62424	10	c("ENST00000503338.5", "ENST00000503464.1", "ENST00000260810.9", "ENST00000505804.1", "ENST00000513818.1", "ENST00000506779.1", "ENST00000511439.5", "ENST00000509162.1", "ENST00000572787.1", "ENST00000508524.1")	-0.0282374	5.8264	-1.59651	0.111441	0.470433	-5.57559
2318	ENSG00000242337.5	ENSG00000242337	transcribed_unprocessed_pseudogene	TFP1		InGen	0.791473	4	c("ENST00000490470.5", "ENST00000460564.5", "ENST00000497521.5", "ENST00000475455.1")	0.00145712	2.17896	0.0424689	0.966153	0.992159	-6.31619
109	ENSG00000252641.2	ENSG00000252641	snRNA	RNU6-678P		InGen	0.59072	1	ENST00000516832.2	-0.0865434	-2.74646	-0.804107	0.42198	0.771431	-5.16462
8565	ENSG00000091513.14	ENSG00000091513	protein_coding	TF	7018	InGen	17.2614	14	c("ENST00000402696.7", "ENST00000466911.5", "ENST00000474287.5", "ENST00000460531.5", "ENST00000414694.5", "ENST00000494430.5", "ENST00000493011.5", "ENST00000482271.5", "ENST00000485977.1", "ENST00000475382.5", "ENST00000498622.1", "ENST00000461695.1", "ENST00000462495.1", "ENST00000467842.1")	-0.254	8.33636	-2.06893	0.0394189	0.304756	-4.86955
1917	ENSG00000244062.1	ENSG00000244062	processed_pseudogene			InGen	2.09385	1	ENST00000474389.1	-0.238884	3.13761	-1.82574	0.0688958	0.385653	-4.84538
4180	ENSG00000144867.11	ENSG00000144867	protein_coding	SRPRB	58477	InGen	3.39718	5	c("ENST00000466490.6", "ENST00000484684.1", "ENST00000494297.5", "ENST00000481356.1", "ENST00000466636.1")	-0.0299684	5.19193	-1.56488	0.118678	0.483224	-5.56878
6005	ENSG00000154917.10	ENSG00000154917	protein_coding	RAB6B	51560	InGen	33.9236	7	c("ENST00000285208.8", "ENST00000543906.5", "ENST00000469959.1", "ENST00000486858.5", "ENST00000477759.5", "ENST00000460865.3", "ENST00000488969.1")	0.0511584	9.08367	1.45213	0.147522	0.525006	-5.98041
5283	ENSG00000174640.12	ENSG00000174640	protein_coding	SLCO2A1	6578	InGen	0.287846	8	c("ENST00000310926.8", "ENST00000493729.5", "ENST00000481359.3", "ENST00000462770.5", "ENST00000477061.1", "ENST00000464676.5", "ENST00000478651.1", "ENST00000478662.1")	-0.0683838	1.84221	-0.835634	0.404034	0.759998	-5.90295
8047	ENSG00000163785.12	ENSG00000163785	protein_coding	RYK	6259	InGen	2.08825	9	c("ENST00000484106.3", "ENST00000460933.5", "ENST00000623711.3", "ENST00000473208.5", "ENST00000620660.4", "ENST00000486725.1", "ENST00000481382.1", "ENST00000480381.1", "ENST00000464879.1")	0.01265	5.37694	0.800872	0.423847	0.771863	-6.48229
1946	ENSG00000260633.1	ENSG00000260633	lincRNA			InGen	0.0750591	1	ENST00000568384.1	0.0547099	-1.86111	0.471703	0.637486	0.882424	-5.47502
449	ENSG00000214289.2	ENSG00000214289	transcribed_processed_pseudogene	RPL39P5		InGen	0.0936313	2	c("ENST00000273411.2", "ENST00000512505.1")	0.0543954	-3.61009	0.350863	0.72594	0.9165	-5.28745
5984	ENSG00000114019.14	ENSG00000114019	protein_coding	AMOTL2	51421	InGen	3.04412	13	c("ENST00000249883.9", "ENST00000422605.6", "ENST00000514516.5", "ENST00000506326.1", "ENST00000513145.1", "ENST00000512955.1", "ENST00000511759.1", "ENST00000510560.1", "ENST00000504234.1", "ENST00000505596.1", "ENST00000506107.1", "ENST00000515172.1", "ENST00000502491.1")	-0.0232445	5.40453	-0.467889	0.640208	0.884126	-6.69133
59	ENSG00000277723.1	ENSG00000277723	miRNA	MIR6827	102466744	InGen	0.127446	1	ENST00000614799.1	0.267878	-5.00479	2.06273	0.0400092	0.306494	-3.71691
2359	ENSG00000129055.12	ENSG00000129055	protein_coding	ANAPC13	25847	InGen	5.60728	6	c("ENST00000510994.5", "ENST00000354910.9", "ENST00000514612.5", "ENST00000511751.1", "ENST00000508755.1", "ENST00000503439.1")	-0.000600528	5.11932	-0.0257112	0.979505	0.994373	-6.77031
10116	ENSG00000182923.16	ENSG00000182923	protein_coding	CEP63	80254	InGen	1.64002	16	c("ENST00000332047.9", "ENST00000354446.7", "ENST00000514412.1", "ENST00000511574.5", "ENST00000620544.4", "ENST00000504013.5", "ENST00000383229.7", "ENST00000512894.5", "ENST00000513612.6", "ENST00000606977.5", "ENST00000337090.7", "ENST00000508778.1", "ENST00000510625.1", "ENST00000504929.5", "ENST00000514678.1", "ENST00000513295.1")	-0.0057005	5.41668	-0.351909	0.725157	0.9165	-6.74059
6956	ENSG00000154928.16	ENSG00000154928	protein_coding	EPHB1	2047	InGen	1.46345	12	c("ENST00000467013.1", "ENST00000472904.5", "ENST00000467708.2", "ENST00000460895.5", "ENST00000482618.5", "ENST00000398015.7", "ENST00000488154.5", "ENST00000497173.5", "ENST00000473867.5", "ENST00000474732.1", "ENST00000493838.1", "ENST00000488992.1")	-0.017122	4.44447	-0.49747	0.619226	0.874602	-6.56681
5786	ENSG00000174611.11	ENSG00000174611	protein_coding	KY	339855	InGen	0.464692	5	c("ENST00000508956.5", "ENST00000423778.6", "ENST00000503669.1", "ENST00000506319.5", "ENST00000508041.1")	0.00598485	2.84054	0.16556	0.868616	0.963912	-6.42069
1364	ENSG00000240086.5	ENSG00000240086	processed_transcript			InGen	0.244653	3	c("ENST00000466206.5", "ENST00000459861.5", "ENST00000473001.1")	0.0442313	-0.23209	0.692436	0.489205	0.807898	-5.66161
316	ENSG00000241905.1	ENSG00000241905	processed_pseudogene	NDUFS6P1		InGen	0.0967895	1	ENST00000485187.1	-0.151174	-3.74193	-1.06405	0.28817	0.671676	-4.87978
7837	ENSG00000073711.10	ENSG00000073711	protein_coding	PPP2R3A	5523	InGen	1.90817	5	c("ENST00000264977.7", "ENST00000490467.5", "ENST00000334546.6", "ENST00000447251.2", "ENST00000469270.1")	0.0228303	5.04695	0.529576	0.596802	0.865191	-6.62751
581	ENSG00000227267.3	ENSG00000227267	processed_pseudogene			InGen	0.192423	1	ENST00000477611.1	0.137762	-2.03993	1.41866	0.157048	0.537478	-4.69002
439	ENSG00000273455.1	ENSG00000273455	antisense			InGen	0.348345	1	ENST00000608883.1	-0.0793078	-1.38109	-1.03476	0.301624	0.682831	-5.18633
5095	ENSG00000174579.3	ENSG00000174579	protein_coding	MSL2	55167	InGen	3.76856	5	c("ENST00000309993.2", "ENST00000434835.2", "ENST00000481989.1", "ENST00000491050.1", "ENST00000473093.1")	0.00274794	5.56603	0.158143	0.874452	0.965862	-6.803
7532	ENSG00000114054.13	ENSG00000114054	protein_coding	PCCB	5096	InGen	2.57838	19	c("ENST00000251654.8", "ENST00000462637.5", "ENST00000466072.5", "ENST00000468777.5", "ENST00000482086.5", "ENST00000483687.5", "ENST00000484181.5", "ENST00000490504.5", "ENST00000471595.5", "ENST00000469217.5", "ENST00000465423.5", "ENST00000478469.5", "ENST00000474833.5", "ENST00000462542.5", "ENST00000494742.5", "ENST00000459873.1", "ENST00000475214.5", "ENST00000465176.5", "ENST00000473073.1")	-0.022559	5.65401	-0.910157	0.363479	0.730965	-6.41101
7846	ENSG00000118007.12	ENSG00000118007	protein_coding	STAG1	10274	InGen	2.91937	10	c("ENST00000383202.6", "ENST00000236698.9", "ENST00000434713.6", "ENST00000483235.5", "ENST00000629124.2", "ENST00000465961.1", "ENST00000487065.5", "ENST00000492318.1", "ENST00000462818.1", "ENST00000480733.1")	-0.0340777	5.7056	-1.83499	0.0675088	0.382994	-5.16614
100	ENSG00000200571.1	ENSG00000200571	snRNA	RNU6-1284P		InGen	0.695619	1	ENST00000363701.1	-0.0824454	-2.76935	-0.749772	0.453987	0.788981	-5.20546
102	ENSG00000252914.1	ENSG00000252914	snRNA	RNU6-789P		InGen	0.785761	1	ENST00000517105.1	0.0704191	-2.41238	0.718294	0.473142	0.799391	-5.27263
730	ENSG00000240695.1	ENSG00000240695	processed_pseudogene			InGen	1.26173	1	ENST00000468074.1	-0.0665791	1.11259	-1.58338	0.114402	0.475158	-4.92845
4287	ENSG00000168917.8	ENSG00000168917	protein_coding	SLC35G2	80723	InGen	1.60224	3	c("ENST00000472200.1", "ENST00000446465.2", "ENST00000393079.3")	0.048332	4.18481	2.06029	0.0402434	0.30689	-4.57814
1684	ENSG00000273486.1	ENSG00000273486	antisense			InGen	0.200397	1	ENST00000609553.1	-0.0341176	-0.314015	-0.48872	0.625402	0.876999	-5.74645
1429	ENSG00000239213.5	ENSG00000239213	antisense	NCK1-AS1		InGen	0.306837	3	c("ENST00000461864.5", "ENST00000474250.5", "ENST00000470236.1")	-0.127793	0.0942791	-2.16474	0.0312055	0.277995	-3.75825
3727	ENSG00000158092.6	ENSG00000158092	protein_coding	NCK1	4690	InGen	1.80017	12	c("ENST00000288986.6", "ENST00000481752.5", "ENST00000491539.5", "ENST00000485096.5", "ENST00000476286.1", "ENST00000460960.1", "ENST00000478862.1", "ENST00000488930.5", "ENST00000496489.5", "ENST00000469404.1", "ENST00000467911.1", "ENST00000482071.1")	0.0198617	4.09917	1.0183	0.309363	0.688839	-6.13162
2473	ENSG00000174564.12	ENSG00000174564	protein_coding	IL20RB	53833	InGen	0.0716784	5	c("ENST00000484501.1", "ENST00000329582.8", "ENST00000469964.5", "ENST00000491483.5", "ENST00000475972.1")	0.0246759	-1.25951	0.373348	0.709156	0.91108	-5.62487
5045	ENSG00000158163.14	ENSG00000158163	protein_coding	DZIP1L	199221	InGen	0.248774	9	c("ENST00000327532.6", "ENST00000486487.1", "ENST00000488595.1", "ENST00000469243.5", "ENST00000466301.1", "ENST00000473850.1", "ENST00000490472.1", "ENST00000467030.5", "ENST00000492010.1")	0.0899542	1.54668	1.74008	0.0828825	0.419354	-4.75783
3160	ENSG00000138231.12	ENSG00000138231	protein_coding	DBR1	51163	InGen	1.33079	4	c("ENST00000260803.8", "ENST00000460271.5", "ENST00000477557.3", "ENST00000463982.2")	-0.0330847	3.27386	-1.272	0.204369	0.594984	-5.71225
9848	ENSG00000114098.17	ENSG00000114098	protein_coding	ARMC8	25852	InGen	3.21335	23	c("ENST00000538260.5", "ENST00000481646.5", "ENST00000469044.5", "ENST00000491704.5", "ENST00000461600.5", "ENST00000466749.5", "ENST00000358441.6", "ENST00000489213.5", "ENST00000461822.5", "ENST00000485396.5", "ENST00000471453.5", "ENST00000470821.5", "ENST00000471709.5", "ENST00000463485.5", "ENST00000468560.1", "ENST00000470842.1", "ENST00000470549.6", "ENST00000469860.2", "ENST00000460495.5", "ENST00000486832.1", "ENST00000466762.1", "ENST00000464181.2", "ENST00000494015.1")	-0.00764104	6.34935	-0.511409	0.609445	0.870772	-6.74428
3738	ENSG00000181322.13	ENSG00000181322	protein_coding	NME9	347736	InGen	0.626518	10	c("ENST00000317876.8", "ENST00000383180.6", "ENST00000492993.5", "ENST00000484930.5", "ENST00000333911.7", "ENST00000474690.5", "ENST00000478220.5", "ENST00000475751.5", "ENST00000488716.1", "ENST00000460099.1")	0.0349696	2.66269	1.21455	0.225504	0.614696	-5.6872
6365	ENSG00000158186.12	ENSG00000158186	protein_coding	MRAS	22808	InGen	8.96332	11	c("ENST00000614350.4", "ENST00000289104.8", "ENST00000423968.6", "ENST00000621127.4", "ENST00000494949.5", "ENST00000475711.5", "ENST00000464896.5", "ENST00000477784.1", "ENST00000461114.1", "ENST00000474559.1", "ENST00000478647.1")	0.0120911	7.20007	0.541876	0.588311	0.860444	-6.78131
9816	ENSG00000158220.13	ENSG00000158220	protein_coding	ESYT3	83850	InGen	0.704363	7	c("ENST00000486831.5", "ENST00000389567.8", "ENST00000490835.5", "ENST00000289135.4", "ENST00000468103.1", "ENST00000460133.1", "ENST00000460325.1")	0.0838637	4.23573	1.98589	0.0479663	0.332401	-4.73643
3691	ENSG00000280399.1	ENSG00000280399	TEC			InGen	0.219234	1	ENST00000624916.1	0.0680223	1.18147	1.38566	0.166893	0.549232	-5.22893
4420	ENSG00000114107.8	ENSG00000114107	protein_coding	CEP70	80321	InGen	3.54768	13	c("ENST00000264982.7", "ENST00000489254.5", "ENST00000484888.5", "ENST00000474781.5", "ENST00000459695.1", "ENST00000481834.5", "ENST00000468900.5", "ENST00000462419.5", "ENST00000478673.5", "ENST00000464035.5", "ENST00000470159.5", "ENST00000485115.1", "ENST00000460967.1")	0.0462016	5.31568	2.09744	0.0368016	0.296465	-4.63127
4072	ENSG00000158234.12	ENSG00000158234	protein_coding	FAIM	55179	InGen	0.976267	9	c("ENST00000470889.5", "ENST00000338446.8", "ENST00000360570.7", "ENST00000393035.6", "ENST00000491175.1", "ENST00000393034.6", "ENST00000464668.5", "ENST00000479848.1", "ENST00000464912.1")	-0.0225083	3.33543	-0.670836	0.502847	0.814882	-6.29606
504	ENSG00000174715.7	ENSG00000174715	processed_pseudogene			InGen	0.32601	1	ENST00000491837.1	0.0585224	-1.35964	0.805013	0.421457	0.771007	-5.38317
7850	ENSG00000051382.8	ENSG00000051382	protein_coding	PIK3CB	5291	InGen	4.45867	14	c("ENST00000289153.6", "ENST00000477593.5", "ENST00000469284.6", "ENST00000544716.5", "ENST00000462898.5", "ENST00000481749.5", "ENST00000493568.5", "ENST00000487552.1", "ENST00000473435.1", "ENST00000485060.1", "ENST00000462294.1", "ENST00000483968.5", "ENST00000461451.1", "ENST00000465581.1")	0.0305981	6.57956	1.23314	0.218502	0.607979	-6.13774
5382	ENSG00000175110.11	ENSG00000175110	protein_coding	MRPS22	56945	InGen	2.15435	14	c("ENST00000495075.5", "ENST00000495225.1", "ENST00000489521.1", "ENST00000310776.8", "ENST00000498505.5", "ENST00000465056.5", "ENST00000480938.5", "ENST00000465373.5", "ENST00000466690.5", "ENST00000486705.1", "ENST00000478464.5", "ENST00000483545.1", "ENST00000480644.1", "ENST00000492644.1")	-0.0391915	4.93923	-2.22251	0.0270033	0.262335	-4.32603
348	ENSG00000272656.1	ENSG00000272656	antisense			InGen	0.120969	1	ENST00000608472.1	-0.0121555	-3.49584	-0.0857724	0.931705	0.983256	-5.34408
8177	ENSG00000184432.9	ENSG00000184432	protein_coding	COPB2	9276	InGen	5.2273	13	c("ENST00000503326.5", "ENST00000333188.9", "ENST00000507777.5", "ENST00000502734.1", "ENST00000512309.1", "ENST00000510181.5", "ENST00000515006.5", "ENST00000512153.5", "ENST00000513274.5", "ENST00000512242.5", "ENST00000510491.5", "ENST00000514508.1", "ENST00000504295.1")	-0.00224245	6.78773	-0.158624	0.874073	0.965839	-6.88949
2120	ENSG00000248932.5	ENSG00000248932	antisense		100507291	InGen	1.49511	7	c("ENST00000504670.5", "ENST00000507362.5", "ENST00000512622.1", "ENST00000510068.5", "ENST00000515247.5", "ENST00000514729.1", "ENST00000381790.3")	0.00893952	2.98487	0.387847	0.698407	0.906225	-6.38653
273	ENSG00000248790.1	ENSG00000248790	antisense			InGen	0.581623	1	ENST00000512398.1	0.0981692	-1.38115	1.23501	0.217804	0.607784	-4.9945
1129	ENSG00000178631.7	ENSG00000178631	processed_pseudogene	ACTG1P1		InGen	0.613124	1	ENST00000415794.1	-0.0116791	0.76051	-0.260482	0.794673	0.940829	-6.02623
3905	ENSG00000114115.9	ENSG00000114115	protein_coding	RBP1	5947	InGen	0.978087	7	c("ENST00000474490.1", "ENST00000232219.6", "ENST00000619087.4", "ENST00000483943.6", "ENST00000487424.2", "ENST00000617459.4", "ENST00000492918.1")	0.0652127	2.96871	1.24653	0.213555	0.604131	-5.6956
3451	ENSG00000163864.15	ENSG00000163864	protein_coding	NMNAT3	349565	InGen	0.852237	14	c("ENST00000506254.5", "ENST00000339837.9", "ENST00000413939.6", "ENST00000296202.11", "ENST00000511444.5", "ENST00000507242.5", "ENST00000509447.1", "ENST00000512391.5", "ENST00000509291.5", "ENST00000514703.5", "ENST00000505779.5", "ENST00000509737.5", "ENST00000509034.5", "ENST00000511003.1")	0.0235377	2.9016	0.766982	0.443702	0.782282	-6.15857
666	ENSG00000214280.3	ENSG00000214280	processed_pseudogene			InGen	0.12627	1	ENST00000514454.1	-0.0652645	-2.29088	-0.700026	0.48446	0.805352	-5.30716
341	ENSG00000201600.1	ENSG00000201600	misc_RNA	RN7SKP124		InGen	0.214855	1	ENST00000364730.1	0.286853	-2.51694	2.6887	0.00757893	0.137715	-2.51101
271	ENSG00000244692.3	ENSG00000244692	misc_RNA	RN7SL724P		InGen	0.279754	1	ENST00000461895.3	0.027794	-2.43742	0.277319	0.781728	0.936705	-5.45546
539	ENSG00000251471.1	ENSG00000251471	lincRNA			InGen	0.107967	1	ENST00000504735.1	0.0404245	-2.86495	0.318501	0.750329	0.925112	-5.38143
14596	ENSG00000158258.16	ENSG00000158258	protein_coding	CLSTN2	64084	InGen	8.97089	2	c("ENST00000458420.7", "ENST00000511524.1")	0.0718069	8.43907	1.44511	0.149483	0.526782	-5.96144
9277	ENSG00000114120.11	ENSG00000114120	protein_coding	SLC25A36	55186	InGen	5.82369	15	c("ENST00000446041.6", "ENST00000502756.1", "ENST00000393015.8", "ENST00000515813.1", "ENST00000507429.5", "ENST00000324194.10", "ENST00000502594.5", "ENST00000453248.6", "ENST00000631654.1", "ENST00000513887.5", "ENST00000512023.5", "ENST00000512506.5", "ENST00000502866.1", "ENST00000511757.1", "ENST00000514629.1")	-0.0287458	7.10242	-1.31436	0.18974	0.578081	-6.06582
393	ENSG00000248773.1	ENSG00000248773	sense_intronic			InGen	0.847347	1	ENST00000513802.1	0.00523772	-0.373763	0.103742	0.917444	0.978848	-5.8462
3740	ENSG00000175093.4	ENSG00000175093	protein_coding	SPSB4	92369	InGen	0.145395	4	c("ENST00000310546.2", "ENST00000508126.1", "ENST00000508828.1", "ENST00000507895.1")	-0.100859	-0.00608359	-1.82611	0.068839	0.385452	-4.3655
13325	ENSG00000155893.12	ENSG00000155893	protein_coding	PXYLP1	92370	InGen	0.984996	17	c("ENST00000505013.5", "ENST00000636601.1", "ENST00000514880.5", "ENST00000286353.8", "ENST00000637751.1", "ENST00000502783.5", "ENST00000393010.6", "ENST00000511968.5", "ENST00000514680.5", "ENST00000513528.5", "ENST00000505502.1", "ENST00000513007.1", "ENST00000637579.1", "ENST00000512457.5", "ENST00000504264.5", "ENST00000508812.1", "ENST00000514263.2")	0.0295337	5.01079	1.00486	0.315784	0.694973	-6.26384
362	ENSG00000241400.1	ENSG00000241400	processed_pseudogene			InGen	0.41827	1	ENST00000481770.1	0.0799765	-1.51319	0.814392	0.416074	0.766527	-5.34782
422	ENSG00000249417.1	ENSG00000249417	antisense			InGen	0.180495	1	ENST00000507698.1	0.127911	-2.58271	0.896327	0.370806	0.736814	-5.14089
14243	ENSG00000177311.11	ENSG00000177311	protein_coding	ZBTB38	253461	InGen	4.90983	23	c("ENST00000509842.5", "ENST00000513619.5", "ENST00000512276.5", "ENST00000637706.1", "ENST00000507657.1", "ENST00000507722.5", "ENST00000636289.1", "ENST00000512327.1", "ENST00000513249.1", "ENST00000503809.5", "ENST00000513258.5", "ENST00000506623.1", "ENST00000509883.5", "ENST00000514251.5", "ENST00000637056.1", "ENST00000510338.5", "ENST00000504673.5", "ENST00000513570.1", "ENST00000441582.2", "ENST00000510726.1", "ENST00000509813.1", "ENST00000321464.6", "ENST00000512769.1")	0.0132563	7.49582	0.792466	0.428723	0.774746	-6.63352
5993	ENSG00000155903.11	ENSG00000155903	protein_coding	RASA2	5922	InGen	3.97591	7	c("ENST00000515549.1", "ENST00000286364.7", "ENST00000452898.2", "ENST00000505833.1", "ENST00000509118.5", "ENST00000509032.5", "ENST00000506365.1")	-0.0644439	5.89359	-2.81071	0.00527247	0.118029	-2.97342
612	ENSG00000250170.1	ENSG00000250170	sense_intronic	RASA2-IT1		InGen	0.586723	1	ENST00000507770.1	-0.0647655	-0.225619	-1.32552	0.186021	0.574326	-5.07126
3147	ENSG00000114125.13	ENSG00000114125	protein_coding	RNF7	9616	InGen	2.91094	7	c("ENST00000273480.3", "ENST00000498828.1", "ENST00000480908.1", "ENST00000393000.3", "ENST00000477012.5", "ENST00000477393.1", "ENST00000486377.1")	0.00827585	4.49923	0.479822	0.631708	0.879797	-6.58379
2584	ENSG00000069849.10	ENSG00000069849	protein_coding	ATP1B3	483	InGen	9.03917	10	c("ENST00000475483.5", "ENST00000286371.7", "ENST00000465172.5", "ENST00000466678.5", "ENST00000462082.1", "ENST00000495216.1", "ENST00000482635.1", "ENST00000487199.5", "ENST00000484727.1", "ENST00000486782.1")	-0.0475809	5.85765	-1.98658	0.0478891	0.331993	-4.8914
1841	ENSG00000279147.1	ENSG00000279147	TEC			InGen	0.0501001	1	ENST00000623415.1	0.111712	-2.39208	1.07209	0.284552	0.668237	-5.00955
11897	ENSG00000114126.17	ENSG00000114126	protein_coding	TFDP2	7029	InGen	2.24699	24	c("ENST00000489671.5", "ENST00000499676.5", "ENST00000486111.5", "ENST00000477292.5", "ENST00000495310.5", "ENST00000467072.5", "ENST00000479040.5", "ENST00000487734.5", "ENST00000474279.3", "ENST00000467667.5", "ENST00000478006.5", "ENST00000497579.5", "ENST00000492919.1", "ENST00000493204.1", "ENST00000464782.5", "ENST00000488107.6", "ENST00000494656.3", "ENST00000475734.5", "ENST00000471095.5", "ENST00000494358.5", "ENST00000467634.1", "ENST00000495095.6", "ENST00000476617.5", "ENST00000491667.1" )	-0.00682108	6.02793	-0.386291	0.699558	0.90686	-6.7772
576	ENSG00000233597.3	ENSG00000233597	processed_pseudogene			InGen	0.548556	1	ENST00000498753.1	-0.0664379	-0.459641	-1.09872	0.272784	0.658625	-5.28017
12158	ENSG00000175066.15	ENSG00000175066	protein_coding	GK5	256356	InGen	1.40817	12	c("ENST00000392993.6", "ENST00000492097.5", "ENST00000480757.5", "ENST00000460515.5", "ENST00000463349.1", "ENST00000486459.1", "ENST00000460630.1", "ENST00000460544.5", "ENST00000487672.1", "ENST00000466685.7", "ENST00000472759.5", "ENST00000489085.1")	-0.0483239	5.41107	-1.69591	0.0909533	0.432979	-5.38166
11982	ENSG00000114127.10	ENSG00000114127	protein_coding	XRN1	54464	InGen	3.38184	14	c("ENST00000264951.8", "ENST00000498077.6", "ENST00000392981.6", "ENST00000489241.1", "ENST00000468894.1", "ENST00000467077.1", "ENST00000472625.1", "ENST00000472697.5", "ENST00000465507.1", "ENST00000463916.5", "ENST00000486211.1", "ENST00000477237.1", "ENST00000470537.1", "ENST00000465074.1")	0.0147256	6.66345	0.65484	0.513079	0.821568	-6.6839
81	ENSG00000251804.1	ENSG00000251804	snRNA	RNU6-1294P		InGen	0.975146	1	ENST00000515995.1	0.0805286	-2.39075	0.847998	0.397124	0.755501	-5.19652
165	ENSG00000202125.1	ENSG00000202125	snRNA	RNU1-100P		InGen	0.521579	1	ENST00000365255.1	0.0665729	-2.24098	0.727941	0.467224	0.796053	-5.29468
12496	ENSG00000175054.14	ENSG00000175054	protein_coding	ATR	545	InGen	2.95456	10	c("ENST00000504521.5", "ENST00000515810.1", "ENST00000350721.8", "ENST00000513291.1", "ENST00000511016.1", "ENST00000514393.5", "ENST00000507620.2", "ENST00000515863.1", "ENST00000515149.2", "ENST00000507148.1")	-0.0564235	6.60917	-2.80793	0.00531699	0.118121	-3.02642
765	ENSG00000244327.1	ENSG00000244327	sense_overlapping			InGen	0.331251	1	ENST00000460977.1	-0.0102743	-0.676872	-0.170382	0.864826	0.96265	-5.78527
5294	ENSG00000120756.12	ENSG00000120756	protein_coding	PLS1	5357	InGen	0.57349	12	c("ENST00000457734.6", "ENST00000483373.5", "ENST00000475296.5", "ENST00000495744.5", "ENST00000476044.5", "ENST00000461644.5", "ENST00000464320.5", "ENST00000337777.7", "ENST00000497199.5", "ENST00000497002.1", "ENST00000460104.1", "ENST00000483507.1")	-0.0465038	3.00644	-1.02362	0.306849	0.687524	-5.94113
346	ENSG00000239641.1	ENSG00000239641	antisense	PLS1-AS1		InGen	0.186353	1	ENST00000485338.1	0.0022447	-2.93917	0.0186622	0.985123	0.996247	-5.41222
308	ENSG00000199319.1	ENSG00000199319	misc_RNA	RN7SKP25		InGen	0.04296	1	ENST00000362449.1	-0.0320428	-4.61975	-0.226886	0.820669	0.949729	-5.2055
4768	ENSG00000144935.14	ENSG00000144935	protein_coding	TRPC1	7220	InGen	4.9014	5	c("ENST00000476941.5", "ENST00000273482.10", "ENST00000612385.1", "ENST00000460401.1", "ENST00000480101.1")	-0.00202974	5.8905	-0.0942344	0.924987	0.981354	-6.8367
62	ENSG00000251787.1	ENSG00000251787	snRNA	RNU7-47P		InGen	1.19889	1	ENST00000515978.1	-0.127684	-2.45648	-1.12741	0.26048	0.647618	-4.94423
3480	ENSG00000163710.7	ENSG00000163710	protein_coding	PCOLCE2	26577	InGen	0.135487	10	c("ENST00000470310.5", "ENST00000295992.7", "ENST00000470795.5", "ENST00000485766.1", "ENST00000480473.5", "ENST00000483986.1", "ENST00000495732.5", "ENST00000461818.5", "ENST00000493733.1", "ENST00000483454.1")	0.0328927	0.0462622	0.44018	0.660128	0.892218	-5.84003
633	ENSG00000240950.1	ENSG00000240950	processed_pseudogene			InGen	0.0446565	1	ENST00000489462.1	0.307604	-3.81766	2.24786	0.0253201	0.254184	-3.40049
4169	ENSG00000188582.8	ENSG00000188582	protein_coding	PAQR9	344838	InGen	0.578487	3	c("ENST00000492509.5", "ENST00000498470.1", "ENST00000340634.4")	0.00907216	2.71178	0.217268	0.828149	0.95161	-6.38335
4421	ENSG00000241570.8	ENSG00000241570	antisense	PAQR9-AS1	101927832	InGen	0.102942	15	c("ENST00000627207.2", "ENST00000625937.2", "ENST00000594095.1", "ENST00000608686.5", "ENST00000608349.5", "ENST00000497652.5", "ENST00000607937.1", "ENST00000478823.1", "ENST00000493825.1", "ENST00000593321.5", "ENST00000598139.5", "ENST00000598787.5", "ENST00000595774.5", "ENST00000595248.1", "ENST00000625677.1")	0.027905	0.263185	0.55375	0.580167	0.856165	-5.82611
11118	ENSG00000163714.17	ENSG00000163714	protein_coding	U2SURP	23350	InGen	5.86622	17	c("ENST00000600150.5", "ENST00000488497.7", "ENST00000493782.5", "ENST00000473835.6", "ENST00000461591.5", "ENST00000493598.6", "ENST00000463563.6", "ENST00000470400.5", "ENST00000465175.2", "ENST00000485374.5", "ENST00000491827.1", "ENST00000488587.1", "ENST00000480029.5", "ENST00000472373.1", "ENST00000496100.1", "ENST00000467348.1", "ENST00000461844.1")	-0.0117075	7.30382	-0.627475	0.530831	0.830729	-6.73846
561	ENSG00000268129.1	ENSG00000268129	lincRNA			InGen	0.487876	1	ENST00000597953.1	-0.0488536	-0.495441	-0.809986	0.418598	0.768377	-5.51849
4582	ENSG00000175040.5	ENSG00000175040	protein_coding	CHST2	9435	InGen	1.92879	1	ENST00000309575.4	-0.0462521	4.42905	-1.70313	0.0895914	0.430777	-5.25863
746	ENSG00000241679.2	ENSG00000241679	processed_transcript			InGen	0.356621	2	c("ENST00000483262.1", "ENST00000465880.1")	-0.0128546	-0.695506	-0.181941	0.855753	0.959613	-5.77368
1291	ENSG00000244171.4	ENSG00000244171	processed_pseudogene	PBX2P1		InGen	0.068217	1	ENST00000493219.2	-0.139875	-2.28057	-1.23544	0.217645	0.607784	-4.85955
4087	ENSG00000181804.14	ENSG00000181804	protein_coding	SLC9A9	285195	InGen	1.84026	5	c("ENST00000316549.10", "ENST00000483124.1", "ENST00000474727.2", "ENST00000474151.1", "ENST00000498717.2")	-0.0398465	4.25457	-0.888738	0.374865	0.739793	-6.27288
441	ENSG00000240888.1	ENSG00000240888	sense_intronic			InGen	0.349619	1	ENST00000491347.1	-0.0642875	-1.37362	-0.811366	0.417807	0.767666	-5.36492
518	ENSG00000240012.1	ENSG00000240012	antisense	SLC9A9-AS1	100885796	InGen	0.0581575	1	ENST00000479030.1	-0.173457	-3.77067	-1.1693	0.243221	0.632018	-4.78359
327	ENSG00000244493.1	ENSG00000244493	antisense	SLC9A9-AS2		InGen	0.0492143	1	ENST00000490153.1	-0.19211	-4.52045	-1.33853	0.18175	0.56943	-4.58369
999	ENSG00000243033.2	ENSG00000243033	processed_pseudogene	GAPDHP47		InGen	0.125493	1	ENST00000489113.2	0.100332	-1.75115	1.16406	0.245335	0.633974	-5.01019
1107	ENSG00000243759.1	ENSG00000243759	processed_pseudogene	ST13P15		InGen	0.288959	1	ENST00000460666.1	-0.0468506	-0.321473	-0.678083	0.498248	0.812031	-5.6497
5487	ENSG00000181744.8	ENSG00000181744	protein_coding	C3orf58	205428	InGen	3.80139	7	c("ENST00000315691.7", "ENST00000493396.1", "ENST00000491798.1", "ENST00000483808.1", "ENST00000495414.5", "ENST00000492452.2", "ENST00000441925.2")	-0.0146681	5.76689	-0.444819	0.656775	0.891606	-6.73266
2095	ENSG00000261051.1	ENSG00000261051	sense_overlapping			InGen	0.29558	1	ENST00000567714.1	0.270295	0.55298	3.60903	0.000360675	0.0253489	-0.010342
709	ENSG00000240032.1	ENSG00000240032	antisense			InGen	0.550381	1	ENST00000490375.1	0.169248	-0.0652272	2.27843	0.0234122	0.247218	-3.52741
7646	ENSG00000152952.11	ENSG00000152952	protein_coding	PLOD2	5352	InGen	1.71812	10	c("ENST00000461497.5", "ENST00000282903.9", "ENST00000360060.7", "ENST00000494950.5", "ENST00000495700.1", "ENST00000475505.1", "ENST00000478436.1", "ENST00000460520.1", "ENST00000469350.5", "ENST00000480704.1")	0.192964	5.05643	4.12759	4.76962e-05	0.00696818	1.42655
4227	ENSG00000114698.14	ENSG00000114698	protein_coding	PLSCR4	57088	InGen	2.47482	11	c("ENST00000354952.6", "ENST00000383083.6", "ENST00000433593.6", "ENST00000446574.6", "ENST00000493382.5", "ENST00000475019.1", "ENST00000460350.5", "ENST00000460885.5", "ENST00000476202.5", "ENST00000481701.5", "ENST00000498625.1")	0.189421	4.69374	3.2427	0.00131917	0.0564535	-1.62433
1991	ENSG00000279320.1	ENSG00000279320	TEC			InGen	0.100674	1	ENST00000624849.1	0.162599	-1.09091	1.53967	0.124707	0.493638	-4.67292
4340	ENSG00000188313.12	ENSG00000188313	protein_coding	PLSCR1	5359	InGen	1.16376	19	c("ENST00000342435.8", "ENST00000493432.5", "ENST00000463777.5", "ENST00000487389.5", "ENST00000468985.5", "ENST00000448787.6", "ENST00000488253.5", "ENST00000489775.5", "ENST00000483300.5", "ENST00000484560.1", "ENST00000478267.5", "ENST00000470496.1", "ENST00000462666.5", "ENST00000486631.5", "ENST00000472349.1", "ENST00000494568.5", "ENST00000490745.5", "ENST00000469266.1", "ENST00000477974.1")	0.201627	3.56532	2.68159	0.00773798	0.13915	-3.07485
570	ENSG00000243620.1	ENSG00000243620	antisense			InGen	0.18265	1	ENST00000473299.1	-0.0728212	-2.26122	-0.572432	0.567463	0.850685	-5.35882
107	ENSG00000207156.1	ENSG00000207156	snRNA	RNU6-505P		InGen	0.0592028	1	ENST00000384427.1	-0.0334622	-5.18077	-0.27655	0.782318	0.936882	-5.14129
8568	ENSG00000174963.17	ENSG00000174963	protein_coding	ZIC4	84107	InGen	0.115491	17	c("ENST00000383075.7", "ENST00000472749.6", "ENST00000525172.6", "ENST00000425731.7", "ENST00000494569.5", "ENST00000493664.5", "ENST00000484399.5", "ENST00000473123.5", "ENST00000463850.5", "ENST00000480015.1", "ENST00000464502.5", "ENST00000491672.5", "ENST00000475502.1", "ENST00000462748.6", "ENST00000484586.5", "ENST00000463250.1", "ENST00000464144.1")	0.029944	1.22276	0.509146	0.611029	0.871414	-6.01761
6806	ENSG00000152977.9	ENSG00000152977	protein_coding	ZIC1	7545	InGen	0.746171	5	c("ENST00000472523.1", "ENST00000488404.5", "ENST00000282928.4", "ENST00000474034.1", "ENST00000481840.1")	0.102704	3.46421	1.61831	0.10666	0.461155	-5.26342
2835	ENSG00000239922.1	ENSG00000239922	lincRNA			InGen	0.443639	2	c("ENST00000467198.1", "ENST00000485006.1")	-0.0841923	1.55346	-0.811411	0.417781	0.767666	-5.88217
1801	ENSG00000241627.3	ENSG00000241627	processed_pseudogene	UBQLN4P1		InGen	0.459649	1	ENST00000461599.1	0.0764961	0.987264	1.61357	0.107686	0.462993	-4.86871
3511	ENSG00000163754.17	ENSG00000163754	protein_coding	GYG1	2992	InGen	2.76377	14	c("ENST00000345003.8", "ENST00000627418.2", "ENST00000296048.10", "ENST00000483267.5", "ENST00000478067.1", "ENST00000484197.5", "ENST00000492285.6", "ENST00000461191.1", "ENST00000473005.1", "ENST00000465547.1", "ENST00000497528.5", "ENST00000488851.1", "ENST00000479119.1", "ENST00000469873.1")	0.0094057	4.76168	0.439896	0.660333	0.892218	-6.63647
6024	ENSG00000071794.15	ENSG00000071794	protein_coding	HLTF	6596	InGen	7.23747	9	c("ENST00000465259.5", "ENST00000310053.9", "ENST00000392912.6", "ENST00000494055.5", "ENST00000467858.1", "ENST00000472830.1", "ENST00000497427.1", "ENST00000493881.1", "ENST00000481663.1")	-0.0411172	6.7578	-1.78089	0.0759549	0.403548	-5.3327
6256	ENSG00000163755.8	ENSG00000163755	protein_coding	HPS3	84343	InGen	1.5724	7	c("ENST00000296051.6", "ENST00000462030.5", "ENST00000460120.5", "ENST00000494327.1", "ENST00000486530.1", "ENST00000460822.1", "ENST00000478525.1")	-0.0342811	4.63607	-1.63642	0.102813	0.454701	-5.39754
7296	ENSG00000047457.13	ENSG00000047457	protein_coding	CP	1356	InGen	0.467539	15	c("ENST00000481169.5", "ENST00000479771.5", "ENST00000460674.5", "ENST00000264613.10", "ENST00000494544.1", "ENST00000474204.1", "ENST00000473296.1", "ENST00000463556.5", "ENST00000490639.5", "ENST00000497902.5", "ENST00000462336.5", "ENST00000489736.5", "ENST00000497797.5", "ENST00000471356.1", "ENST00000455472.3")	0.732737	2.05418	3.97649	8.79474e-05	0.010392	1.12875
4482	ENSG00000163762.6	ENSG00000163762	protein_coding	TM4SF18	116441	InGen	0.463095	5	c("ENST00000296059.6", "ENST00000470080.5", "ENST00000474754.1", "ENST00000491182.1", "ENST00000468398.1")	-0.080535	2.2699	-1.14888	0.251531	0.63977	-5.68302
3668	ENSG00000169908.11	ENSG00000169908	protein_coding	TM4SF1	4071	InGen	1.23615	4	c("ENST00000305366.7", "ENST00000472441.1", "ENST00000493348.1", "ENST00000493298.1")	0.176558	3.18777	1.71276	0.0878024	0.427538	-5.06997
8413	ENSG00000018408.14	ENSG00000018408	protein_coding	WWTR1	25937	InGen	0.866677	12	c("ENST00000465804.5", "ENST00000360632.7", "ENST00000467467.5", "ENST00000471586.5", "ENST00000494754.1", "ENST00000472417.1", "ENST00000485244.1", "ENST00000479238.1", "ENST00000485352.1", "ENST00000475579.1", "ENST00000460517.1", "ENST00000474080.1")	0.149199	4.06908	2.81025	0.00527977	0.118029	-2.80104
451	ENSG00000241985.1	ENSG00000241985	sense_intronic	WWTR1-IT1		InGen	0.283547	1	ENST00000463167.1	-0.0667977	-1.83481	-0.670326	0.503172	0.815043	-5.3775
4901	ENSG00000114744.8	ENSG00000114744	protein_coding	COMMD2	51122	InGen	2.92444	7	c("ENST00000473414.5", "ENST00000491617.5", "ENST00000463077.5", "ENST00000483708.1", "ENST00000469896.1", "ENST00000483146.1", "ENST00000490008.1")	-0.0473121	4.99645	-2.16656	0.0310652	0.277353	-4.45155
3635	ENSG00000082996.19	ENSG00000082996	protein_coding	RNF13	11342	InGen	9.71173	16	c("ENST00000392894.7", "ENST00000344229.7", "ENST00000470151.5", "ENST00000466478.5", "ENST00000491086.5", "ENST00000467977.5", "ENST00000474348.5", "ENST00000467996.1", "ENST00000468648.5", "ENST00000459632.5", "ENST00000466795.5", "ENST00000490631.5", "ENST00000361785.10", "ENST00000482083.7", "ENST00000468289.1", "ENST00000493238.1")	-0.0668304	6.51453	-1.45352	0.147138	0.524088	-5.838
3440	ENSG00000070087.13	ENSG00000070087	protein_coding	PFN2	5217	InGen	42.1835	17	c("ENST00000452853.6", "ENST00000239940.11", "ENST00000423691.2", "ENST00000481767.5", "ENST00000460404.5", "ENST00000468323.5", "ENST00000494827.5", "ENST00000497060.1", "ENST00000490975.1", "ENST00000497148.5", "ENST00000498169.1", "ENST00000475518.5", "ENST00000481275.5", "ENST00000498307.5", "ENST00000489155.1", "ENST00000461930.1", "ENST00000461868.1")	-0.0284761	8.58946	-1.06862	0.286111	0.669879	-6.43421
721	ENSG00000242791.2	ENSG00000242791	lincRNA			InGen	0.614699	2	c("ENST00000471176.2", "ENST00000323689.9")	0.105706	0.0799621	1.82731	0.0686584	0.385079	-4.39103
1128	ENSG00000224831.3	ENSG00000224831	processed_pseudogene			InGen	1.07419	1	ENST00000463122.1	-0.0260613	1.6689	-0.656238	0.51218	0.820894	-6.009
403	ENSG00000182000.9	ENSG00000182000	processed_pseudogene			InGen	0.136306	1	ENST00000487390.1	-0.238294	-2.87552	-1.82397	0.0691639	0.386623	-4.07701
1046	ENSG00000241947.1	ENSG00000241947	processed_pseudogene	HNRNPA1P24		InGen	0.0526324	1	ENST00000476029.1	-0.196129	-2.96393	-1.3435	0.180139	0.567812	-4.67462
1967	ENSG00000243321.3	ENSG00000243321	lincRNA			InGen	0.0846032	1	ENST00000464673.1	-0.16217	-1.37286	-1.32255	0.187003	0.576331	-4.87182
11676	ENSG00000196428.12	ENSG00000196428	protein_coding	TSC22D2	9819	InGen	2.90866	6	c("ENST00000361875.7", "ENST00000480589.1", "ENST00000466814.1", "ENST00000485421.1", "ENST00000492828.1", "ENST00000460316.1")	0.0459104	6.4446	1.64596	0.100831	0.450529	-5.54331
5747	ENSG00000120742.10	ENSG00000120742	protein_coding	SERP1	27230	InGen	6.08851	8	c("ENST00000239944.6", "ENST00000479209.1", "ENST00000487153.1", "ENST00000491660.1", "ENST00000491195.1", "ENST00000490945.1", "ENST00000463647.1", "ENST00000484608.2")	0.0889613	6.47812	3.20803	0.00148286	0.0599428	-1.86285
4131	ENSG00000144895.11	ENSG00000144895	protein_coding	EIF2A	83939	InGen	4.96896	16	c("ENST00000463863.5", "ENST00000487799.5", "ENST00000460851.5", "ENST00000473499.1", "ENST00000494558.5", "ENST00000474505.5", "ENST00000406576.7", "ENST00000482093.5", "ENST00000469331.1", "ENST00000273435.9", "ENST00000490505.5", "ENST00000462221.5", "ENST00000477551.5", "ENST00000472926.1", "ENST00000465535.1", "ENST00000482471.1")	-0.0207458	5.68842	-1.10354	0.270688	0.65723	-6.222
4135	ENSG00000198843.12	ENSG00000198843	protein_coding		51714	InGen	13.333	7	c("ENST00000480740.5", "ENST00000615547.4", "ENST00000471696.5", "ENST00000477889.5", "ENST00000492132.1", "ENST00000485923.1", "ENST00000466234.1")	-0.0205803	7.1522	-0.926627	0.354874	0.725729	-6.49727
2075	ENSG00000163645.14	ENSG00000163645	protein_coding	ERICH6	131831	InGen	0.109111	5	c("ENST00000491716.1", "ENST00000295910.10", "ENST00000491361.5", "ENST00000474463.5", "ENST00000498386.1")	-0.0736643	-0.731144	-1.0241	0.306622	0.687321	-5.30251
827	ENSG00000240137.5	ENSG00000240137	antisense	ERICH6-AS1	101928085	InGen	0.657135	3	c("ENST00000471093.5", "ENST00000475393.1", "ENST00000463755.1")	0.0473405	0.384375	1.06716	0.286767	0.670531	-5.45299
476	ENSG00000244668.1	ENSG00000244668	processed_pseudogene	SNRPCP3		InGen	0.0562535	1	ENST00000474888.1	0.0266821	-3.87615	0.181366	0.856204	0.95985	-5.28516
2617	ENSG00000181788.3	ENSG00000181788	protein_coding	SIAH2	6478	InGen	2.87419	3	c("ENST00000312960.3", "ENST00000482706.1", "ENST00000472885.1")	0.0514018	4.1931	1.54638	0.12308	0.490796	-5.48299
441	ENSG00000244265.1	ENSG00000244265	antisense	SIAH2-AS1		InGen	0.082603	1	ENST00000461943.1	0.278	-3.54673	2.01604	0.0446974	0.322306	-3.7747
819	ENSG00000214237.9	ENSG00000214237	transcribed_unprocessed_pseudogene			InGen	0.080957	2	c("ENST00000465419.5", "ENST00000623030.1")	0.131336	-2.48402	1.04747	0.295734	0.678582	-5.01925
12619	ENSG00000144893.12	ENSG00000144893	protein_coding	MED12L	116931	InGen	3.25238	9	c("ENST00000469768.1", "ENST00000309237.8", "ENST00000422248.6", "ENST00000474524.5", "ENST00000273432.8", "ENST00000480026.1", "ENST00000491549.5", "ENST00000468305.1", "ENST00000488092.1")	0.0683334	6.77237	2.53681	0.0116995	0.173331	-3.74175
125	ENSG00000199994.1	ENSG00000199994	rRNA	RNA5SP145		InGen	0.171956	1	ENST00000363124.1	0.170037	-4.09108	1.18661	0.236333	0.627258	-4.75652
2815	ENSG00000174944.8	ENSG00000174944	protein_coding	P2RY14	9934	InGen	0.339587	3	c("ENST00000309170.7", "ENST00000424796.6", "ENST00000494668.1")	-0.134267	1.24902	-2.21579	0.0274654	0.264173	-3.80845
690	ENSG00000239570.1	ENSG00000239570	processed_pseudogene	SETP11		InGen	0.805773	1	ENST00000473027.1	0.101488	0.483719	2.01632	0.0446683	0.322304	-4.11473
2764	ENSG00000181631.6	ENSG00000181631	protein_coding	P2RY13	53829	InGen	0.819397	1	ENST00000325602.5	-0.778003	2.18533	-6.04443	4.49765e-09	2.62537e-05	10.3646
1859	ENSG00000169313.9	ENSG00000169313	protein_coding	P2RY12	64805	InGen	5.19124	2	c("ENST00000302632.3", "ENST00000468596.1")	-0.775068	4.2242	-6.12647	2.85311e-09	2.62537e-05	10.7901
11727	ENSG00000152580.8	ENSG00000152580	protein_coding	IGSF10	285313	InGen	0.131684	5	c("ENST00000489791.1", "ENST00000497472.1", "ENST00000282466.3", "ENST00000493841.1", "ENST00000495443.1")	-0.150335	1.9574	-2.81202	0.00525163	0.118029	-2.48466
371	ENSG00000242810.1	ENSG00000242810	processed_pseudogene	MRPL42P6		InGen	0.0676609	1	ENST00000486397.1	-0.269183	-4.00676	-1.66473	0.0970234	0.442388	-4.24686
4181	ENSG00000198829.6	ENSG00000198829	protein_coding	SUCNR1	56670	InGen	0.0865786	1	ENST00000362032.6	-0.52154	-0.461739	-3.38954	0.000794941	0.0415048	-0.66341
9989	ENSG00000152601.17	ENSG00000152601	protein_coding	MBNL1	4154	InGen	5.78772	24	c("ENST00000477171.1", "ENST00000282486.10", "ENST00000282488.11", "ENST00000355460.6", "ENST00000461436.1", "ENST00000495875.6", "ENST00000493459.5", "ENST00000324210.9", "ENST00000459747.1", "ENST00000460591.5", "ENST00000466565.1", "ENST00000498502.5", "ENST00000324196.9", "ENST00000357472.7", "ENST00000545754.5", "ENST00000485910.5", "ENST00000463374.5", "ENST00000465907.6", "ENST00000485509.5", "ENST00000492948.5", "ENST00000464596.5", "ENST00000460166.1", "ENST00000478535.1", "ENST00000497971.1" )	0.032742	7.29081	2.12247	0.0346276	0.28892	-4.71186
6585	ENSG00000229619.3	ENSG00000229619	antisense	MBNL1-AS1	401093	InGen	0.325058	2	c("ENST00000608395.1", "ENST00000445466.2")	0.0330076	2.55623	1.13015	0.259326	0.646194	-5.75822
113	ENSG00000201217.1	ENSG00000201217	misc_RNA			InGen	2.09215	1	ENST00000364347.1	-0.0763837	-0.702866	-1.27982	0.20161	0.592375	-5.04379
487	ENSG00000244545.1	ENSG00000244545	lincRNA			InGen	0.0507594	1	ENST00000496084.1	-0.0425771	-3.96909	-0.281798	0.778295	0.935827	-5.25863
6747	ENSG00000169860.6	ENSG00000169860	protein_coding	P2RY1	5028	InGen	1.41589	1	ENST00000305097.5	-0.0189441	4.45971	-0.249423	0.803206	0.943393	-6.66294
323	ENSG00000244268.1	ENSG00000244268	antisense			InGen	0.0822657	1	ENST00000487827.1	0.117244	-3.927	0.816216	0.415032	0.766165	-5.04857
8351	ENSG00000181467.4	ENSG00000181467	protein_coding	RAP2B	5912	InGen	2.29837	1	ENST00000323534.4	0.0935376	5.45938	3.08867	0.00220107	0.0739935	-2.15315
6580	ENSG00000243069.7	ENSG00000243069	processed_transcript	ARHGEF26-AS1	100507524	InGen	0.709325	11	c("ENST00000491862.5", "ENST00000467912.5", "ENST00000480639.5", "ENST00000479270.5", "ENST00000601822.6", "ENST00000597231.1", "ENST00000611093.4", "ENST00000608560.3", "ENST00000630930.2", "ENST00000621011.2", "ENST00000610221.1")	0.0636075	3.52277	1.33506	0.182883	0.570502	-5.68269
5489	ENSG00000114790.12	ENSG00000114790	protein_coding	ARHGEF26	26084	InGen	1.99985	5	c("ENST00000356448.8", "ENST00000465093.5", "ENST00000496710.5", "ENST00000465817.1", "ENST00000483068.1")	0.0637059	4.74227	1.39343	0.164533	0.546634	-5.77621
10562	ENSG00000174953.13	ENSG00000174953	protein_coding	DHX36	170506	InGen	4.03024	13	c("ENST00000496811.5", "ENST00000308361.10", "ENST00000495598.1", "ENST00000329463.9", "ENST00000477549.1", "ENST00000479934.5", "ENST00000481941.5", "ENST00000460695.1", "ENST00000469977.1", "ENST00000481332.1", "ENST00000460875.1", "ENST00000462464.1", "ENST00000491011.1")	0.00409252	6.74458	0.236087	0.813529	0.947094	-6.87262
2239	ENSG00000279305.1	ENSG00000279305	TEC			InGen	0.187292	1	ENST00000623249.1	-0.109779	0.0159488	-1.54089	0.12441	0.493191	-4.81346
2323	ENSG00000174948.5	ENSG00000174948	protein_coding	GPR149	344758	InGen	0.271664	1	ENST00000389740.2	-0.141895	0.592936	-2.23101	0.0264281	0.259655	-3.6853
2193	ENSG00000240048.1	ENSG00000240048	processed_pseudogene	DDX50P2		InGen	0.123233	1	ENST00000463545.1	-0.0176316	-0.627621	-0.276614	0.782269	0.936861	-5.7621
9620	ENSG00000196549.10	ENSG00000196549	protein_coding	MME	4311	InGen	0.133842	18	c("ENST00000492661.5", "ENST00000491597.5", "ENST00000625667.2", "ENST00000460393.5", "ENST00000481828.5", "ENST00000616757.1", "ENST00000382989.7", "ENST00000462745.5", "ENST00000493237.5", "ENST00000360490.6", "ENST00000491026.5", "ENST00000473730.5", "ENST00000497890.1", "ENST00000462837.5", "ENST00000615825.1", "ENST00000477669.1", "ENST00000495577.1", "ENST00000493888.1")	0.0573512	1.50502	1.19235	0.234078	0.624193	-5.50946
7173	ENSG00000114805.16	ENSG00000114805	protein_coding	PLCH1	23007	InGen	3.28219	6	c("ENST00000494598.5", "ENST00000460012.5", "ENST00000340059.11", "ENST00000447496.6", "ENST00000334686.6", "ENST00000469040.1")	-0.0142351	5.95643	-0.338191	0.735459	0.920262	-6.78762
947	ENSG00000242152.1	ENSG00000242152	processed_pseudogene			InGen	0.0447259	1	ENST00000487812.1	0.0466956	-3.23236	0.328284	0.742929	0.923079	-5.33386
286	ENSG00000272096.2	ENSG00000272096	misc_RNA	RN7SL715P		InGen	0.0640427	1	ENST00000606972.2	0.0489768	-4.25162	0.325939	0.7447	0.923314	-5.2167
2134	ENSG00000174928.15	ENSG00000174928	protein_coding	C3orf33	285315	InGen	1.74393	5	c("ENST00000482061.6", "ENST00000340171.6", "ENST00000534941.2", "ENST00000465810.1", "ENST00000486435.1")	-0.00989672	3.25032	-0.411477	0.68102	0.899825	-6.41815
9627	ENSG00000169359.13	ENSG00000169359	protein_coding	SLC33A1	9197	InGen	1.90155	6	c("ENST00000392845.7", "ENST00000359479.7", "ENST00000475842.5", "ENST00000496772.1", "ENST00000468581.1", "ENST00000460729.1")	-0.00808026	5.53848	-0.442435	0.658497	0.892102	-6.71502
8885	ENSG00000163655.15	ENSG00000163655	protein_coding	GMPS	8833	InGen	5.82991	3	c("ENST00000496455.6", "ENST00000295920.7", "ENST00000476145.1")	-0.00758376	7.07122	-0.441791	0.658963	0.892102	-6.82265
873	ENSG00000240489.1	ENSG00000240489	processed_pseudogene	SETP14		InGen	0.84773	1	ENST00000497538.1	-0.0143928	0.754343	-0.321712	0.747898	0.924334	-6.00356
6852	ENSG00000169282.17	ENSG00000169282	protein_coding	KCNAB1	7881	InGen	4.37868	15	c("ENST00000478609.5", "ENST00000477912.5", "ENST00000472028.5", "ENST00000490337.5", "ENST00000389636.9", "ENST00000471742.5", "ENST00000475456.5", "ENST00000618897.4", "ENST00000302490.12", "ENST00000389634.5", "ENST00000489036.5", "ENST00000476362.5", "ENST00000461717.5", "ENST00000497291.5", "ENST00000496923.1")	-0.0223155	6.34642	-0.728844	0.466672	0.795975	-6.60896
508	ENSG00000272990.1	ENSG00000272990	antisense			InGen	2.09134	1	ENST00000609190.1	0.0516689	1.37598	1.03052	0.303604	0.684426	-5.66482
4627	ENSG00000114850.6	ENSG00000114850	protein_coding	SSR3	6747	InGen	7.79514	9	c("ENST00000265044.6", "ENST00000467789.5", "ENST00000498205.5", "ENST00000476217.5", "ENST00000478842.5", "ENST00000464138.1", "ENST00000463503.5", "ENST00000496050.1", "ENST00000467733.1")	0.0298279	6.49995	1.31758	0.188663	0.577351	-6.02504
1254	ENSG00000243926.1	ENSG00000243926	antisense	TIPARP-AS1		InGen	0.115625	3	c("ENST00000492937.1", "ENST00000478005.1", "ENST00000463449.1")	-0.0226176	-1.57702	-0.308603	0.75784	0.927959	-5.58073
5048	ENSG00000163659.12	ENSG00000163659	protein_coding	TIPARP	25976	InGen	2.40818	7	c("ENST00000486483.5", "ENST00000295924.11", "ENST00000461166.5", "ENST00000473702.5", "ENST00000481853.5", "ENST00000542783.5", "ENST00000495891.1")	0.161898	4.8303	2.74727	0.00637741	0.127319	-3.06014
1045	ENSG00000174912.7	ENSG00000174912	processed_pseudogene	METTL15P1		InGen	0.413858	1	ENST00000481421.1	-0.0804164	0.0397152	-0.869738	0.385147	0.747931	-5.56413
3822	ENSG00000240875.5	ENSG00000240875	lincRNA	LINC00886	730091	InGen	0.0938546	3	c("ENST00000472943.5", "ENST00000488584.1", "ENST00000473352.1")	0.108001	-0.123872	1.49199	0.136765	0.508875	-4.87213
1182	ENSG00000230457.3	ENSG00000230457	processed_pseudogene	PA2G4P4		InGen	0.428882	1	ENST00000473864.1	0.012209	0.366824	0.280843	0.779027	0.935898	-5.95028
5581	ENSG00000197980.11	ENSG00000197980	protein_coding	LEKR1	389170	InGen	0.0649421	11	c("ENST00000465728.5", "ENST00000498839.5", "ENST00000356539.8", "ENST00000470811.5", "ENST00000483177.5", "ENST00000477399.5", "ENST00000489350.5", "ENST00000467376.5", "ENST00000491763.1", "ENST00000485017.1", "ENST00000495252.1")	-0.113136	-0.207959	-1.60468	0.109629	0.4668	-4.69032
1269	ENSG00000241135.5	ENSG00000241135	lincRNA	LINC00881	100498859	InGen	0.0500472	3	c("ENST00000467995.5", "ENST00000474477.5", "ENST00000471719.1")	0.152016	-2.5832	1.18209	0.238116	0.628501	-4.88379
8729	ENSG00000163660.11	ENSG00000163660	protein_coding	CCNL1	57018	InGen	2.73014	26	c("ENST00000461804.5", "ENST00000295926.7", "ENST00000464316.5", "ENST00000471247.5", "ENST00000474539.5", "ENST00000475298.5", "ENST00000631619.1", "ENST00000476744.5", "ENST00000470121.5", "ENST00000468977.5", "ENST00000467849.1", "ENST00000476367.5", "ENST00000477127.5", "ENST00000464679.5", "ENST00000495471.1", "ENST00000481173.1", "ENST00000479052.5", "ENST00000483789.5", "ENST00000478454.5", "ENST00000479596.5", "ENST00000465947.5", "ENST00000467081.1", "ENST00000464575.1", "ENST00000295925.5", "ENST00000471044.1", "ENST00000466101.1")	0.000193053	5.86065	0.00527429	0.995795	0.998692	-6.84023
320	ENSG00000241770.1	ENSG00000241770	antisense			InGen	0.716152	1	ENST00000480817.1	-0.0544364	-0.87722	-0.719486	0.472409	0.799015	-5.51136
1544	ENSG00000243176.5	ENSG00000243176	processed_transcript			InGen	0.251153	5	c("ENST00000460796.1", "ENST00000487238.5", "ENST00000488040.5", "ENST00000475102.1", "ENST00000494885.1")	0.0976645	0.0304507	1.90444	0.0578207	0.360358	-4.24831
1940	ENSG00000163661.3	ENSG00000163661	protein_coding	PTX3	5806	InGen	0.32211	1	ENST00000295927.3	0.184997	-0.843038	2.22364	0.0269263	0.261957	-3.54819
3180	ENSG00000174899.10	ENSG00000174899	protein_coding	PQLC2L	152078	InGen	0.0669971	7	c("ENST00000312275.9", "ENST00000498159.1", "ENST00000468043.5", "ENST00000459838.5", "ENST00000461040.5", "ENST00000449199.6", "ENST00000426338.2")	-0.113944	-1.13433	-1.19697	0.232273	0.62178	-5.05841
5117	ENSG00000174891.12	ENSG00000174891	protein_coding	RSRC1	51319	InGen	3.27054	15	c("ENST00000480820.5", "ENST00000494002.5", "ENST00000611884.4", "ENST00000295930.7", "ENST00000471994.5", "ENST00000464171.5", "ENST00000312179.10", "ENST00000475278.6", "ENST00000480119.5", "ENST00000468344.5", "ENST00000471911.5", "ENST00000476899.5", "ENST00000477788.5", "ENST00000482822.2", "ENST00000496268.1")	-0.0484528	5.48131	-2.39084	0.0174336	0.211918	-3.99889
374	ENSG00000243314.1	ENSG00000243314	processed_pseudogene			InGen	0.247278	1	ENST00000484182.1	-0.0761845	-2.21742	-0.754881	0.45092	0.787443	-5.2742
3569	ENSG00000178053.17	ENSG00000178053	protein_coding	MLF1	4291	InGen	1.96369	17	c("ENST00000491767.5", "ENST00000355893.9", "ENST00000618075.4", "ENST00000619577.4", "ENST00000484955.5", "ENST00000359117.9", "ENST00000498592.5", "ENST00000477042.5", "ENST00000495452.5", "ENST00000471745.5", "ENST00000497004.5", "ENST00000469452.5", "ENST00000482628.5", "ENST00000478894.6", "ENST00000487838.5", "ENST00000466246.5", "ENST00000392822.4")	0.0772827	4.14443	2.72148	0.00688347	0.132085	-3.04263
9032	ENSG00000168827.14	ENSG00000168827	protein_coding	GFM1	85476	InGen	3.31877	11	c("ENST00000486715.5", "ENST00000478576.5", "ENST00000478254.5", "ENST00000264263.9", "ENST00000464732.1", "ENST00000478251.1", "ENST00000312756.4", "ENST00000490261.1", "ENST00000477721.1", "ENST00000481468.1", "ENST00000472383.1")	-0.0139231	6.29876	-0.842987	0.399916	0.756886	-6.51723
1504	ENSG00000079257.7	ENSG00000079257	protein_coding	LXN	56925	InGen	0.347955	2	c("ENST00000482640.5", "ENST00000264265.3")	-0.171001	0.134089	-2.11614	0.0351666	0.290674	-3.85388
215	ENSG00000272440.1	ENSG00000272440	lincRNA			InGen	1.01329	1	ENST00000606185.1	0.0029253	-0.90941	0.0474494	0.962187	0.991085	-5.7454
2236	ENSG00000118849.9	ENSG00000118849	protein_coding	RARRES1	5918	InGen	0.135281	5	c("ENST00000237696.9", "ENST00000462663.5", "ENST00000479756.1", "ENST00000471444.1", "ENST00000498640.1")	-0.198226	-0.43307	-2.33183	0.0203794	0.228943	-3.3535
5288	ENSG00000118855.18	ENSG00000118855	protein_coding	MFSD1	64747	InGen	2.13146	19	c("ENST00000486568.5", "ENST00000491804.1", "ENST00000465739.5", "ENST00000415822.6", "ENST00000392813.8", "ENST00000622669.4", "ENST00000484166.5", "ENST00000480292.5", "ENST00000264266.12", "ENST00000471266.5", "ENST00000471500.5", "ENST00000474670.6", "ENST00000482835.1", "ENST00000476860.1", "ENST00000489639.1", "ENST00000477743.1", "ENST00000465624.5", "ENST00000465235.1", "ENST00000468409.1")	-0.0447687	4.84491	-1.74606	0.0818367	0.417847	-5.24049
4177	ENSG00000240207.6	ENSG00000240207	antisense		100287290	InGen	1.3854	6	c("ENST00000495318.5", "ENST00000465477.5", "ENST00000468242.5", "ENST00000607426.1", "ENST00000477589.5", "ENST00000496842.1")	-0.0356514	3.93742	-0.908312	0.364451	0.732063	-6.21218
323	ENSG00000243675.1	ENSG00000243675	processed_pseudogene			InGen	0.710001	1	ENST00000460866.1	0.0583929	-0.844466	0.86981	0.385108	0.747931	-5.43118
578	ENSG00000271778.1	ENSG00000271778	sense_intronic			InGen	0.804189	1	ENST00000606839.1	0.0477296	0.26784	0.907312	0.364979	0.73282	-5.5938
679	ENSG00000272247.1	ENSG00000272247	antisense			InGen	0.146673	1	ENST00000607044.1	-0.0503031	-1.98033	-0.545041	0.586135	0.859115	-5.41772
1924	ENSG00000279311.1	ENSG00000279311	TEC			InGen	0.293529	1	ENST00000624004.1	0.173345	0.360557	2.22095	0.0271098	0.262779	-3.70159
2923	ENSG00000214216.10	ENSG00000214216	protein_coding	IQCJ	654502	InGen	1.08247	4	c("ENST00000481796.1", "ENST00000397832.6", "ENST00000451172.5", "ENST00000482126.1")	-0.00181141	2.95079	-0.0323565	0.97421	0.993128	-6.45329
1692	ENSG00000283154.1	ENSG00000283154	protein_coding	IQCJ-SCHIP1	100505385	InGen	0.0557835	2	c("ENST00000476809.6", "ENST00000485419.6")	0.183918	-2.26447	1.40715	0.160429	0.541651	-4.68005
1464	ENSG00000283245.1	ENSG00000283245	protein_coding	SCHIP1	29970	InGen	0.538591	3	c("ENST00000412423.7", "ENST00000460298.2", "ENST00000527095.6")	0.0980108	0.947755	2.00812	0.0455374	0.324635	-4.1905
89	ENSG00000263634.1	ENSG00000263634	miRNA	MIR3919	100500803	InGen	2.72764	1	ENST00000583286.1	0.142648	-0.811886	1.77558	0.0768287	0.406207	-4.36179
878	ENSG00000243116.1	ENSG00000243116	processed_pseudogene			InGen	0.0555707	1	ENST00000485389.1	-0.194048	-3.13644	-1.30292	0.193612	0.583533	-4.70864
592	ENSG00000241211.1	ENSG00000241211	antisense	IQCJ-SCHIP1-AS1		InGen	0.0633173	2	c("ENST00000460574.1", "ENST00000488247.1")	-0.175012	-3.55568	-1.09369	0.274978	0.660874	-4.86793
7645	ENSG00000151967.18	ENSG00000151967	protein_coding	SCHIP1	29970	InGen	2.79926	8	c("ENST00000445224.6", "ENST00000461058.5", "ENST00000495954.5", "ENST00000483730.1", "ENST00000472483.5", "ENST00000482804.1", "ENST00000482885.1", "ENST00000475932.1")	-0.0248343	5.80566	-1.03731	0.300437	0.682428	-6.30116
3689	ENSG00000244040.5	ENSG00000244040	antisense	IL12A-AS1	101928376	InGen	0.342392	3	c("ENST00000497452.5", "ENST00000462431.1", "ENST00000486168.1")	0.0657556	1.79258	1.19819	0.2318	0.621423	-5.55573
2040	ENSG00000168811.6	ENSG00000168811	protein_coding	IL12A	3592	InGen	0.123828	6	c("ENST00000305579.6", "ENST00000480088.1", "ENST00000468862.5", "ENST00000496308.1", "ENST00000480787.5", "ENST00000466512.1")	-0.00954264	-0.790855	-0.114199	0.909157	0.976028	-5.76178
1944	ENSG00000184100.6	ENSG00000184100	processed_pseudogene	BRD7P2		InGen	0.149537	1	ENST00000466133.1	-0.058238	-0.560695	-1.01843	0.309307	0.688839	-5.33334
2578	ENSG00000180044.4	ENSG00000180044	protein_coding	C3orf80	401097	InGen	3.35296	3	c("ENST00000326474.3", "ENST00000490320.2", "ENST00000610477.1")	-0.0374812	4.55908	-0.808442	0.419485	0.769146	-6.37919
7175	ENSG00000068885.14	ENSG00000068885	protein_coding	IFT80	57560	InGen	2.60471	27	c("ENST00000326448.11", "ENST00000483465.5", "ENST00000496589.5", "ENST00000487943.5", "ENST00000478278.1", "ENST00000463240.1", "ENST00000483325.1", "ENST00000472555.5", "ENST00000461213.1", "ENST00000478460.5", "ENST00000484963.5", "ENST00000465537.5", "ENST00000472773.5", "ENST00000475677.5", "ENST00000498409.5", "ENST00000468218.5", "ENST00000486856.5", "ENST00000478370.5", "ENST00000477495.5", "ENST00000482317.5", "ENST00000465972.5", "ENST00000489004.5", "ENST00000468327.1", "ENST00000478536.1", "ENST00000498145.1", "ENST00000467254.1", "ENST00000466326.1")	-0.0517357	5.58782	-1.33204	0.183869	0.571929	-5.93847
8457	ENSG00000113810.15	ENSG00000113810	protein_coding	SMC4	10051	InGen	0.939937	27	c("ENST00000497311.5", "ENST00000357388.7", "ENST00000465903.5", "ENST00000485645.5", "ENST00000472991.5", "ENST00000472282.5", "ENST00000467468.5", "ENST00000468653.5", "ENST00000469762.5", "ENST00000469858.5", "ENST00000489573.5", "ENST00000462787.5", "ENST00000490207.5", "ENST00000485867.5", "ENST00000344722.5", "ENST00000470240.5", "ENST00000497984.5", "ENST00000487747.5", "ENST00000465563.5", "ENST00000494612.1", "ENST00000467263.1", "ENST00000462668.5", "ENST00000493695.1", "ENST00000484799.1", "ENST00000497203.1", "ENST00000488017.1", "ENST00000486711.1")	-0.0388746	3.73571	-1.07325	0.284034	0.667671	-6.01671
7865	ENSG00000213186.7	ENSG00000213186	protein_coding	TRIM59	286827	InGen	0.647603	8	c("ENST00000543469.1", "ENST00000309784.8", "ENST00000479460.5", "ENST00000471396.1", "ENST00000496222.1", "ENST00000471155.5", "ENST00000494486.1", "ENST00000468542.1")	-0.162974	3.35666	-1.27725	0.202514	0.593187	-5.71506
69	ENSG00000238427.1	ENSG00000238427	snRNA	RNU7-136P		InGen	0.62275	1	ENST00000458819.1	0.0459334	-3.33094	0.30147	0.763268	0.929681	-5.33256
9413	ENSG00000186432.8	ENSG00000186432	protein_coding	KPNA4	3840	InGen	5.62283	3	c("ENST00000334256.8", "ENST00000483437.1", "ENST00000469804.1")	0.000927266	7.06453	0.0667454	0.946829	0.98701	-6.91676
330	ENSG00000238741.1	ENSG00000238741	scaRNA	SCARNA7	677767	InGen	207.677	1	ENST00000458797.1	-0.00324698	7.20986	-0.0950963	0.924303	0.981208	-6.92261
2047	ENSG00000229320.3	ENSG00000229320	transcribed_processed_pseudogene	KRT8P12		InGen	0.508333	2	c("ENST00000468527.1", "ENST00000472924.1")	-0.00417891	1.37282	-0.123563	0.901745	0.973347	-6.16058
843	ENSG00000242285.1	ENSG00000242285	processed_pseudogene	RPL6P8		InGen	0.0471746	1	ENST00000490136.1	0.0384543	-3.29466	0.28906	0.772738	0.933511	-5.33708
1715	ENSG00000260572.1	ENSG00000260572	antisense			InGen	0.498335	1	ENST00000566372.1	0.106714	1.11965	2.83836	0.00484767	0.114315	-2.33282
12447	ENSG00000163590.13	ENSG00000163590	protein_coding	PPM1L	151742	InGen	8.0217	5	c("ENST00000497343.5", "ENST00000498165.5", "ENST00000464260.5", "ENST00000295839.9", "ENST00000480117.1")	0.0326929	7.97843	1.13827	0.255928	0.643886	-6.32878
4183	ENSG00000169255.13	ENSG00000169255	protein_coding	B3GALNT1	8706	InGen	6.39397	18	c("ENST00000320474.8", "ENST00000392779.6", "ENST00000392781.6", "ENST00000473285.5", "ENST00000417187.1", "ENST00000488170.5", "ENST00000468268.5", "ENST00000492353.5", "ENST00000473142.5", "ENST00000498216.5", "ENST00000484127.5", "ENST00000460353.1", "ENST00000494173.5", "ENST00000496295.5", "ENST00000476999.5", "ENST00000478383.5", "ENST00000494818.5", "ENST00000497487.1")	0.0472624	6.03257	1.72063	0.0863623	0.425054	-5.39041
4869	ENSG00000169251.12	ENSG00000169251	protein_coding	NMD3	51068	InGen	3.88945	10	c("ENST00000468606.5", "ENST00000460503.5", "ENST00000493066.5", "ENST00000473909.5", "ENST00000351193.6", "ENST00000472947.5", "ENST00000463518.5", "ENST00000476237.5", "ENST00000460469.1", "ENST00000478160.1")	-0.0142696	5.6335	-0.608281	0.543467	0.837025	-6.63721
3745	ENSG00000196542.8	ENSG00000196542	protein_coding	SPTSSB	165679	InGen	1.859	5	c("ENST00000359175.8", "ENST00000497137.1", "ENST00000620149.1", "ENST00000497374.1", "ENST00000617024.1")	-0.042818	4.3141	-0.945218	0.345317	0.719327	-6.22963
2845	ENSG00000240567.1	ENSG00000240567	lincRNA		101243545	InGen	0.0397436	1	ENST00000473595.1	-0.0132783	-1.74281	-0.145104	0.884727	0.968187	-5.58604
248	ENSG00000269888.1	ENSG00000269888	lincRNA			InGen	0.0390193	1	ENST00000602890.1	0.0197789	-4.84008	0.139156	0.889421	0.969692	-5.19372
471	ENSG00000234851.4	ENSG00000234851	processed_pseudogene	RPL23AP42		InGen	4.28531	1	ENST00000471152.1	-0.0051839	2.17871	-0.0856548	0.931799	0.983256	-6.31084
1434	ENSG00000182447.4	ENSG00000182447	protein_coding	OTOL1	131149	InGen	0.0501833	1	ENST00000327928.4	0.0936322	-2.57191	0.786514	0.432195	0.776507	-5.20977
4892	ENSG00000121871.3	ENSG00000121871	protein_coding	SLITRK3	22865	InGen	3.54353	3	c("ENST00000475390.1", "ENST00000241274.3", "ENST00000497724.1")	0.0429407	5.49653	1.19744	0.232093	0.621654	-6.10111
1860	ENSG00000244128.5	ENSG00000244128	lincRNA	LINC01322		InGen	0.70274	4	c("ENST00000470138.5", "ENST00000498616.5", "ENST00000494915.1", "ENST00000496693.1")	0.0245918	1.57416	0.566566	0.571438	0.852618	-6.05447
3082	ENSG00000114200.9	ENSG00000114200	protein_coding	BCHE	590	InGen	1.20198	5	c("ENST00000264381.7", "ENST00000482958.1", "ENST00000497011.5", "ENST00000479451.5", "ENST00000488954.1")	-0.0723151	3.05291	-1.36104	0.174536	0.560704	-5.55437
3972	ENSG00000169064.12	ENSG00000169064	protein_coding	ZBBX	79740	InGen	3.1256	13	c("ENST00000392766.6", "ENST00000307529.9", "ENST00000392767.6", "ENST00000455345.6", "ENST00000494898.5", "ENST00000492642.5", "ENST00000392764.5", "ENST00000464922.5", "ENST00000465071.1", "ENST00000469220.1", "ENST00000474464.5", "ENST00000485651.5", "ENST00000473888.1")	0.0553551	5.03991	0.923943	0.356268	0.726518	-6.34442
2835	ENSG00000114204.14	ENSG00000114204	protein_coding	SERPINI2	5276	InGen	0.296465	9	c("ENST00000264677.8", "ENST00000616363.4", "ENST00000476257.5", "ENST00000461846.5", "ENST00000471111.5", "ENST00000495108.1", "ENST00000466903.1", "ENST00000467583.1", "ENST00000465031.1")	-0.0394067	1.08972	-0.73401	0.463523	0.794166	-5.85996
3891	ENSG00000174776.10	ENSG00000174776	protein_coding	WDR49	151790	InGen	0.94369	9	c("ENST00000308378.7", "ENST00000476376.5", "ENST00000472600.5", "ENST00000479765.5", "ENST00000493061.1", "ENST00000460448.5", "ENST00000466760.5", "ENST00000488012.5", "ENST00000471198.1")	-0.00889452	3.22032	-0.18646	0.852211	0.958657	-6.4826
3275	ENSG00000114209.14	ENSG00000114209	protein_coding	PDCD10	11235	InGen	4.41021	18	c("ENST00000392750.6", "ENST00000473645.6", "ENST00000497056.6", "ENST00000492396.5", "ENST00000461494.5", "ENST00000470131.5", "ENST00000475915.6", "ENST00000487947.6", "ENST00000471885.5", "ENST00000479121.5", "ENST00000462725.6", "ENST00000492139.5", "ENST00000483451.5", "ENST00000494502.6", "ENST00000462830.1", "ENST00000464360.5", "ENST00000481136.1", "ENST00000487678.1")	-0.017999	5.23453	-0.876112	0.381679	0.74483	-6.40278
288	ENSG00000241120.1	ENSG00000241120	processed_pseudogene	HMGN1P8		InGen	1.35154	1	ENST00000463578.1	0.0214112	-0.120941	0.438881	0.661067	0.892218	-5.81507
2418	ENSG00000163536.12	ENSG00000163536	protein_coding	SERPINI1	5274	InGen	57.7825	7	c("ENST00000472941.5", "ENST00000446050.6", "ENST00000295777.9", "ENST00000472747.2", "ENST00000488374.5", "ENST00000466865.1", "ENST00000494666.1")	-0.00675028	8.56352	-0.211036	0.833005	0.953264	-6.97781
4647	ENSG00000173905.8	ENSG00000173905	protein_coding	GOLIM4	27333	InGen	5.99791	3	c("ENST00000470487.5", "ENST00000309027.4", "ENST00000479415.1")	-0.00110902	6.15911	-0.0319594	0.974526	0.993128	-6.86009
4658	ENSG00000206120.11	ENSG00000206120	transcribed_unitary_pseudogene	EGFEM1P		InGen	1.01922	13	c("ENST00000502332.5", "ENST00000502778.5", "ENST00000511230.2", "ENST00000431685.2", "ENST00000506760.2", "ENST00000510136.1", "ENST00000483846.5", "ENST00000488647.5", "ENST00000482245.1", "ENST00000461151.5", "ENST00000491953.5", "ENST00000382864.8", "ENST00000486295.1")	-0.0111279	3.11341	-0.240874	0.809819	0.945547	-6.45214
545	ENSG00000241882.1	ENSG00000241882	lincRNA			InGen	0.155656	1	ENST00000496247.1	-0.127053	-2.82589	-1.00923	0.313689	0.693364	-5.00728
191	ENSG00000222357.1	ENSG00000222357	snRNA	RNU2-20P		InGen	0.126145	1	ENST00000410425.1	-0.108534	-4.48799	-0.789515	0.430442	0.7757	-5.00517
96	ENSG00000207717.1	ENSG00000207717	miRNA	MIR551B	693136	InGen	0.356947	1	ENST00000384984.1	0.118318	-4.22282	0.763323	0.445878	0.783674	-5.04541
865	ENSG00000226765.1	ENSG00000226765	processed_pseudogene	RPSAP33		InGen	0.0870859	1	ENST00000432315.1	0.000137205	-2.99615	0.00100571	0.999198	0.999933	-5.40596
710	ENSG00000242268.2	ENSG00000242268	lincRNA		100507661	InGen	0.770552	1	ENST00000484765.2	-0.0380447	-0.0361147	-0.58092	0.561736	0.847626	-5.75878
445	ENSG00000272797.1	ENSG00000272797	lincRNA			InGen	0.391919	1	ENST00000609121.1	-0.149637	-1.63561	-1.5577	0.120371	0.486116	-4.55656
430	ENSG00000273177.1	ENSG00000273177	lincRNA			InGen	0.265366	1	ENST00000609103.1	-0.0189622	-2.28033	-0.162094	0.871342	0.96483	-5.48881
9103	ENSG00000085276.17	ENSG00000085276	protein_coding	MECOM	2122	InGen	0.383262	19	c("ENST00000264674.7", "ENST00000628990.2", "ENST00000464456.5", "ENST00000472280.5", "ENST00000494292.5", "ENST00000468789.5", "ENST00000460814.5", "ENST00000433243.6", "ENST00000492586.1", "ENST00000461430.1", "ENST00000484519.5", "ENST00000460890.5", "ENST00000487503.5", "ENST00000494597.5", "ENST00000475754.5", "ENST00000481315.1", "ENST00000466623.1", "ENST00000485957.1", "ENST00000486748.1")	-0.0906271	3.04256	-1.52904	0.127321	0.496733	-5.31973
410	ENSG00000213178.3	ENSG00000213178	processed_pseudogene			InGen	1.66924	1	ENST00000418623.1	-0.0676349	0.603695	-1.20837	0.227869	0.617694	-5.33835
513	ENSG00000242795.2	ENSG00000242795	sense_intronic			InGen	0.210627	1	ENST00000469794.1	-0.351253	-1.99601	-2.8866	0.00418062	0.1061	-2.04991
541	ENSG00000270141.3	ENSG00000270141	lincRNA	TERC		InGen	0.0703765	1	ENST00000602385.1	0.0631053	-3.5212	0.433913	0.664667	0.893715	-5.27316
2005	ENSG00000184378.2	ENSG00000184378	protein_coding	ACTRT3	84517	InGen	0.475636	1	ENST00000330368.2	0.122549	1.01621	1.26748	0.20598	0.596874	-5.35054
843	ENSG00000269889.1	ENSG00000269889	antisense			InGen	0.121683	1	ENST00000602879.1	0.0660498	-1.90953	0.643327	0.520509	0.826283	-5.3885
5730	ENSG00000085274.15	ENSG00000085274	protein_coding	MYNN	55892	InGen	2.10428	5	c("ENST00000349841.9", "ENST00000602751.5", "ENST00000356716.8", "ENST00000544106.5", "ENST00000602391.1")	-0.00116106	4.89923	-0.062256	0.950401	0.987904	-6.74718
3143	ENSG00000269984.1	ENSG00000269984	antisense			InGen	0.155439	1	ENST00000602342.1	0.0778312	0.28862	1.45984	0.145394	0.52189	-4.99031
4851	ENSG00000171757.15	ENSG00000171757	protein_coding	LRRC34	151827	InGen	0.632805	12	c("ENST00000446859.5", "ENST00000522596.6", "ENST00000522830.5", "ENST00000522526.6", "ENST00000518252.1", "ENST00000522329.1", "ENST00000528597.1", "ENST00000522080.5", "ENST00000524327.5", "ENST00000602774.1", "ENST00000524054.5", "ENST00000520726.1")	0.0548595	3.00477	1.6261	0.10499	0.458512	-5.17918
472	ENSG00000270135.1	ENSG00000270135	antisense			InGen	0.665372	1	ENST00000602913.1	0.0524291	-0.376133	0.937116	0.349462	0.722739	-5.45477
1252	ENSG00000270096.1	ENSG00000270096	antisense			InGen	0.679841	1	ENST00000602835.1	0.0249035	1.05887	0.524144	0.60057	0.867097	-5.98575
1827	ENSG00000188306.6	ENSG00000188306	protein_coding	LRRIQ4	344657	InGen	0.0810084	1	ENST00000340806.6	0.0135181	-1.41308	0.185431	0.853018	0.958683	-5.63728
7977	ENSG00000239219.2	ENSG00000239219	antisense		100128164	InGen	0.0404369	4	c("ENST00000487580.1", "ENST00000483289.2", "ENST00000600502.1", "ENST00000469301.1")	0.0124354	-0.4526	0.134546	0.893062	0.970833	-5.83178
7928	ENSG00000008952.16	ENSG00000008952	protein_coding	SEC62	7095	InGen	13.3049	10	c("ENST00000461933.1", "ENST00000337002.8", "ENST00000460513.5", "ENST00000480708.5", "ENST00000487736.5", "ENST00000469515.6", "ENST00000481435.5", "ENST00000497277.1", "ENST00000469890.1", "ENST00000470355.1")	0.0250409	8.13014	1.21376	0.225806	0.615175	-6.24822
4458	ENSG00000173890.16	ENSG00000173890	protein_coding	GPR160	26996	InGen	0.153216	10	c("ENST00000355897.9", "ENST00000492492.5", "ENST00000482813.5", "ENST00000491740.1", "ENST00000478364.1", "ENST00000485735.6", "ENST00000476668.1", "ENST00000482710.1", "ENST00000492924.1", "ENST00000473675.1")	0.0293622	0.547349	0.422691	0.672827	0.896967	-5.92989
129	ENSG00000201342.1	ENSG00000201342	snRNA	RNU4-38P		InGen	0.053786	1	ENST00000364472.1	0.241704	-5.12873	1.89855	0.0585951	0.361861	-3.9425
16919	ENSG00000173889.15	ENSG00000173889	protein_coding	PHC3	80012	InGen	3.68851	17	c("ENST00000484068.5", "ENST00000495893.6", "ENST00000494943.5", "ENST00000467570.5", "ENST00000486042.1", "ENST00000484931.5", "ENST00000497171.1", "ENST00000479467.5", "ENST00000466189.5", "ENST00000475729.5", "ENST00000474275.5", "ENST00000472330.5", "ENST00000465896.5", "ENST00000497658.5", "ENST00000481639.1", "ENST00000491258.1", "ENST00000490723.1")	0.0478951	7.28875	2.75179	0.00629213	0.126912	-3.21921
1781	ENSG00000268220.1	ENSG00000268220	antisense			InGen	0.0521873	1	ENST00000599781.1	0.110971	-2.33618	0.984183	0.325828	0.702277	-5.09376
5841	ENSG00000163558.12	ENSG00000163558	protein_coding	PRKCI	5584	InGen	5.10331	7	c("ENST00000295797.4", "ENST00000488541.1", "ENST00000493761.1", "ENST00000482353.2", "ENST00000476635.5", "ENST00000485837.5", "ENST00000483697.2")	0.00228998	6.20431	0.105979	0.91567	0.978309	-6.8582
100	ENSG00000200118.1	ENSG00000200118	misc_RNA			InGen	0.662465	1	ENST00000363248.1	0.00162242	-2.75242	0.0150115	0.988033	0.996869	-5.4271
7782	ENSG00000136603.13	ENSG00000136603	protein_coding	SKIL	6498	InGen	6.36416	10	c("ENST00000477216.1", "ENST00000465590.1", "ENST00000476188.5", "ENST00000259119.8", "ENST00000426052.6", "ENST00000490989.1", "ENST00000413427.6", "ENST00000458537.7", "ENST00000470571.1", "ENST00000490894.1")	-0.0077517	6.9469	-0.32306	0.746878	0.923862	-6.86012
664	ENSG00000242578.1	ENSG00000242578	lincRNA			InGen	0.0790689	1	ENST00000468232.1	0.00275337	-3.15079	0.0203565	0.983773	0.995868	-5.38314
6032	ENSG00000013297.10	ENSG00000013297	protein_coding	CLDN11	5010	InGen	6.14218	9	c("ENST00000064724.7", "ENST00000486975.1", "ENST00000486429.1", "ENST00000489485.5", "ENST00000468358.5", "ENST00000471373.5", "ENST00000477531.3", "ENST00000488989.1", "ENST00000480067.1")	-0.102144	6.26736	-0.82737	0.408693	0.762019	-6.52425
60	ENSG00000283474.1	ENSG00000283474	miRNA	MIR6828	102465497	InGen	0.414626	1	ENST00000636181.1	-0.11958	-3.96018	-0.752116	0.452578	0.788483	-5.07304
10459	ENSG00000013293.5	ENSG00000013293	protein_coding	SLC7A14	57709	InGen	5.68273	2	c("ENST00000231706.5", "ENST00000466168.1")	0.0197033	7.38071	0.874462	0.382575	0.745724	-6.55856
1010	ENSG00000241416.1	ENSG00000241416	processed_pseudogene	KRT8P13		InGen	0.323044	1	ENST00000463294.1	-0.208615	-0.606028	-1.32782	0.185258	0.573577	-4.99852
3097	ENSG00000244738.1	ENSG00000244738	sense_intronic		101928583	InGen	0.108394	1	ENST00000497988.1	-0.127591	-0.583456	-0.853194	0.394241	0.753945	-5.47529
263	ENSG00000239739.1	ENSG00000239739	lincRNA			InGen	0.0837375	1	ENST00000473110.1	0.236522	-4.08569	1.59918	0.110846	0.469559	-4.33163
2326	ENSG00000163584.17	ENSG00000163584	protein_coding	RPL22L1	200916	InGen	0.78347	6	c("ENST00000295830.12", "ENST00000478578.1", "ENST00000475836.5", "ENST00000466674.5", "ENST00000494771.5", "ENST00000463836.1")	-0.0183657	2.08881	-0.395503	0.692757	0.904495	-6.21665
5593	ENSG00000163577.7	ENSG00000163577	protein_coding	EIF5A2	56648	InGen	2.41516	5	c("ENST00000295822.6", "ENST00000460117.5", "ENST00000487522.5", "ENST00000474096.5", "ENST00000474417.1")	-0.0226925	5.25935	-0.78922	0.430614	0.7757	-6.47708
8523	ENSG00000154310.16	ENSG00000154310	protein_coding	TNIK	23043	InGen	8.79801	15	c("ENST00000436636.6", "ENST00000496492.5", "ENST00000341852.10", "ENST00000464785.1", "ENST00000284483.12", "ENST00000357327.9", "ENST00000460047.5", "ENST00000470834.5", "ENST00000475336.5", "ENST00000488470.5", "ENST00000484051.5", "ENST00000487846.1", "ENST00000459881.1", "ENST00000468757.1", "ENST00000465393.1")	0.0329798	7.4952	1.54875	0.122509	0.48985	-5.7583
96	ENSG00000207963.1	ENSG00000207963	miRNA	MIR569	693154	InGen	2.65058	1	ENST00000385228.1	-0.0496857	-0.688346	-0.717768	0.473465	0.799391	-5.55125
1645	ENSG00000279673.1	ENSG00000279673	TEC			InGen	0.302832	1	ENST00000623631.1	-0.00189526	0.313754	-0.0380886	0.969643	0.992619	-5.97645
229	ENSG00000240497.2	ENSG00000240497	lincRNA			InGen	0.0605677	1	ENST00000467896.2	-0.0845177	-4.59902	-0.609204	0.542856	0.836697	-5.0901
12859	ENSG00000075651.15	ENSG00000075651	protein_coding	PLD1	5337	InGen	1.1778	17	c("ENST00000463281.1", "ENST00000356327.9", "ENST00000351298.8", "ENST00000446289.1", "ENST00000465816.6", "ENST00000467432.1", "ENST00000471075.1", "ENST00000481505.1", "ENST00000498278.5", "ENST00000475273.6", "ENST00000440204.5", "ENST00000418087.1", "ENST00000627725.1", "ENST00000489995.1", "ENST00000460926.1", "ENST00000497307.1", "ENST00000331659.2")	-0.142435	5.2165	-1.68936	0.0922025	0.434526	-5.37053
2719	ENSG00000186329.9	ENSG00000186329	protein_coding	TMEM212	389177	InGen	0.037795	5	c("ENST00000334567.9", "ENST00000619900.4", "ENST00000420375.5", "ENST00000450693.1", "ENST00000469981.1")	0.0141528	-1.88047	0.13011	0.896568	0.972178	-5.56436
427	ENSG00000234717.1	ENSG00000234717	lincRNA	TMEM212-AS1	100874219	InGen	0.0921295	1	ENST00000449106.1	0.172163	-3.19476	1.2777	0.202355	0.593098	-4.73694
13270	ENSG00000075420.12	ENSG00000075420	protein_coding	FNDC3B	64778	InGen	0.886139	12	c("ENST00000421757.5", "ENST00000415807.6", "ENST00000469491.5", "ENST00000336824.8", "ENST00000423424.5", "ENST00000416957.5", "ENST00000478016.1", "ENST00000443501.1", "ENST00000476794.1", "ENST00000483344.1", "ENST00000494000.1", "ENST00000490832.1")	0.0957898	4.83888	3.17861	0.0016363	0.0628382	-1.83059
266	ENSG00000243398.3	ENSG00000243398	misc_RNA	RN7SL141P		InGen	0.236285	1	ENST00000484215.3	0.223985	-2.68666	2.03647	0.0425915	0.314956	-3.76301
3473	ENSG00000121858.10	ENSG00000121858	protein_coding	TNFSF10	8743	InGen	0.714216	6	c("ENST00000241261.6", "ENST00000420541.6", "ENST00000430881.1", "ENST00000494851.5", "ENST00000472804.1", "ENST00000466777.1")	-0.481317	2.46876	-4.28348	2.48912e-05	0.00454047	2.31875
4808	ENSG00000144959.9	ENSG00000144959	protein_coding	NCEH1	57552	InGen	9.53432	6	c("ENST00000475381.5", "ENST00000538775.5", "ENST00000543711.5", "ENST00000470419.1", "ENST00000424772.1", "ENST00000421723.1")	0.01794	6.96275	0.513906	0.6077	0.870154	-6.78177
5499	ENSG00000114346.13	ENSG00000114346	protein_coding	ECT2	1894	InGen	1.27912	16	c("ENST00000232458.9", "ENST00000540509.5", "ENST00000392692.7", "ENST00000417960.5", "ENST00000428567.5", "ENST00000366090.6", "ENST00000426894.5", "ENST00000366254.2", "ENST00000415665.5", "ENST00000438041.5", "ENST00000441497.6", "ENST00000444250.1", "ENST00000437296.1", "ENST00000460860.1", "ENST00000486027.1", "ENST00000487073.1")	-0.0182888	4.09033	-0.70942	0.478621	0.802305	-6.39044
10148	ENSG00000169760.17	ENSG00000169760	protein_coding	NLGN1	22871	InGen	3.7159	11	c("ENST00000423427.1", "ENST00000413821.1", "ENST00000482120.1", "ENST00000457714.5", "ENST00000361589.8", "ENST00000415045.1", "ENST00000466350.1", "ENST00000469564.5", "ENST00000490929.5", "ENST00000469727.1", "ENST00000401917.4")	0.020009	6.48517	1.0867	0.27805	0.663384	-6.29813
481	ENSG00000237645.1	ENSG00000237645	processed_pseudogene			InGen	1.03426	1	ENST00000449016.1	-0.0334714	0.125998	-0.62665	0.531371	0.831122	-5.76269
224	ENSG00000252982.1	ENSG00000252982	misc_RNA	RN7SKP234		InGen	2.90671	1	ENST00000517173.1	-0.0661374	0.549104	-1.50436	0.133554	0.505303	-4.9531
13592	ENSG00000177694.15	ENSG00000177694	protein_coding	NAALADL2	254827	InGen	0.293287	12	c("ENST00000482228.5", "ENST00000491329.5", "ENST00000481679.5", "ENST00000478624.1", "ENST00000495900.5", "ENST00000489729.5", "ENST00000434257.1", "ENST00000454872.5", "ENST00000485853.5", "ENST00000473253.5", "ENST00000489299.5", "ENST00000414826.1")	-0.0534015	3.27548	-1.21341	0.22594	0.615254	-5.78529
242	ENSG00000253020.2	ENSG00000253020	misc_RNA	RN7SKP40		InGen	0.365874	1	ENST00000517211.2	-0.0630592	-2.34379	-0.517187	0.605411	0.86918	-5.37945
82	ENSG00000264974.1	ENSG00000264974	miRNA	MIR4789	100616395	InGen	0.0894655	1	ENST00000577469.1	-0.0776871	-5.12052	-0.595205	0.552161	0.842633	-5.056
135	ENSG00000201648.1	ENSG00000201648	snRNA	RNU4-91P		InGen	0.0669416	1	ENST00000364778.1	-0.0400604	-5.04203	-0.295615	0.767731	0.931142	-5.15086
440	ENSG00000214192.3	ENSG00000214192	processed_pseudogene	UBE2V1P2		InGen	0.9899	1	ENST00000397758.2	-0.0784405	0.106359	-1.51438	0.130996	0.501025	-4.86493
1040	ENSG00000223715.1	ENSG00000223715	lincRNA	LINC01208	100505547	InGen	0.0512962	2	c("ENST00000434969.1", "ENST00000421034.1")	0.130093	-3.02205	0.99416	0.320956	0.698319	-5.00991
678	ENSG00000232461.1	ENSG00000232461	lincRNA			InGen	0.0658288	1	ENST00000428516.1	0.129665	-3.17262	0.960731	0.33747	0.712899	-5.0132
349	ENSG00000231888.1	ENSG00000231888	processed_pseudogene	MTND5P15		InGen	0.284756	1	ENST00000434246.1	0.00158043	-2.029	0.0158241	0.987385	0.996825	-5.54757
11603	ENSG00000177565.16	ENSG00000177565	protein_coding	TBL1XR1	79718	InGen	11.5652	36	c("ENST00000636864.1", "ENST00000430069.5", "ENST00000637659.1", "ENST00000474363.1", "ENST00000631253.2", "ENST00000457928.6", "ENST00000626758.1", "ENST00000638074.1", "ENST00000636348.1", "ENST00000635757.1", "ENST00000637681.1", "ENST00000428970.5", "ENST00000424913.5", "ENST00000437738.5", "ENST00000352800.9", "ENST00000431421.5", "ENST00000635794.1", "ENST00000630796.2", "ENST00000450267.5", "ENST00000626672.2", "ENST00000630833.2", "ENST00000431674.5", "ENST00000422066.5", "ENST00000443315.5", "ENST00000627825.2", "ENST00000422442.5", "ENST00000427349.5", "ENST00000413084.5", "ENST00000637137.1", "ENST00000491623.2", "ENST00000637544.1", "ENST00000636478.1", "ENST00000637755.1", "ENST00000636187.1", "ENST00000636912.1", "ENST00000637123.1")	0.00149414	8.41049	0.0833042	0.933666	0.983482	-6.99
110	ENSG00000201343.1	ENSG00000201343	misc_RNA			InGen	4.16438	1	ENST00000364473.1	-0.0307781	0.111078	-0.610756	0.541829	0.83651	-5.76974
104	ENSG00000200882.1	ENSG00000200882	snRNA	RNU6-681P		InGen	2.74708	1	ENST00000364012.1	-0.0678584	-0.584738	-1.16067	0.246711	0.635519	-5.19382
2046	ENSG00000203645.2	ENSG00000203645	lincRNA	LINC00501	100820709	InGen	0.0548604	1	ENST00000425388.1	0.0192476	-1.80944	0.239381	0.810976	0.946009	-5.56245
1234	ENSG00000228221.5	ENSG00000228221	lincRNA	LINC00578		InGen	0.0832057	4	c("ENST00000442937.5", "ENST00000439009.1", "ENST00000445673.1", "ENST00000446548.1")	0.00386869	-1.88926	0.0431823	0.965585	0.992099	-5.56347
587	ENSG00000228561.2	ENSG00000228561	lincRNA			InGen	0.0631844	1	ENST00000423466.2	-0.104601	-3.39842	-0.720901	0.471539	0.798756	-5.14881
560	ENSG00000225790.1	ENSG00000225790	lincRNA			InGen	0.04854	1	ENST00000450500.1	0.083719	-3.81892	0.581149	0.561581	0.847483	-5.18026
193	ENSG00000270321.1	ENSG00000270321	lincRNA			InGen	1.48554	1	ENST00000603299.1	0.126389	-0.314017	1.3155	0.189358	0.577558	-5.07518
2784	ENSG00000223930.5	ENSG00000223930	lincRNA			InGen	0.547412	5	c("ENST00000414475.1", "ENST00000439810.5", "ENST00000411727.1", "ENST00000418585.1", "ENST00000417383.1")	0.107468	1.77698	1.24482	0.214181	0.604963	-5.49643
3542	ENSG00000197584.11	ENSG00000197584	protein_coding	KCNMB2	10242	InGen	0.821647	10	c("ENST00000437510.5", "ENST00000420517.6", "ENST00000470361.6", "ENST00000452583.5", "ENST00000432997.5", "ENST00000455865.5", "ENST00000422927.1", "ENST00000358316.7", "ENST00000617329.1", "ENST00000436247.1")	0.00538102	2.9177	0.151819	0.879433	0.966745	-6.43364
1691	ENSG00000237978.5	ENSG00000237978	antisense	KCNMB2-AS1		InGen	0.22236	5	c("ENST00000437488.5", "ENST00000432385.5", "ENST00000451742.5", "ENST00000425330.1", "ENST00000421498.1")	-0.0524809	-0.132474	-0.725293	0.468845	0.797365	-5.6466
9646	ENSG00000172667.10	ENSG00000172667	protein_coding	ZMAT3	64393	InGen	8.57248	3	c("ENST00000311417.6", "ENST00000432729.5", "ENST00000414084.1")	0.0209803	7.84766	0.864682	0.387912	0.748982	-6.59337
351	ENSG00000229102.1	ENSG00000229102	lincRNA		101928739	InGen	0.0993611	1	ENST00000435560.1	0.335471	-3.45848	2.53702	0.0116927	0.173318	-2.86347
9411	ENSG00000121879.3	ENSG00000121879	protein_coding	PIK3CA	5290	InGen	4.61797	4	c("ENST00000477735.1", "ENST00000263967.3", "ENST00000468036.1", "ENST00000462255.1")	-0.0043409	6.77234	-0.224643	0.822412	0.950161	-6.87699
8979	ENSG00000171121.16	ENSG00000171121	protein_coding	KCNMB3	27094	InGen	0.180607	7	c("ENST00000485523.5", "ENST00000486944.2", "ENST00000497599.5", "ENST00000392686.6", "ENST00000392685.6", "ENST00000314235.9", "ENST00000349697.2")	-0.0395252	1.96646	-1.09171	0.275847	0.661577	-5.69936
2246	ENSG00000240429.1	ENSG00000240429	processed_pseudogene	LRRFIP1P1		InGen	0.312223	1	ENST00000498774.1	-0.0563959	0.740014	-1.1936	0.23359	0.623462	-5.38086
6859	ENSG00000121864.9	ENSG00000121864	protein_coding	ZNF639	51193	InGen	2.09793	10	c("ENST00000496856.5", "ENST00000491818.5", "ENST00000481587.5", "ENST00000326361.7", "ENST00000466264.5", "ENST00000484866.5", "ENST00000494234.5", "ENST00000483460.5", "ENST00000621687.1", "ENST00000466663.1")	-0.0261814	5.07428	-1.23479	0.217887	0.607784	-6.01291
1566	ENSG00000260743.1	ENSG00000260743	lincRNA			InGen	0.398081	1	ENST00000569932.1	-0.0680287	0.542622	-1.38379	0.167463	0.550063	-5.11182
5957	ENSG00000171109.18	ENSG00000171109	protein_coding	MFN1	55669	InGen	4.61509	9	c("ENST00000471841.5", "ENST00000357390.8", "ENST00000467174.6", "ENST00000263969.9", "ENST00000489329.5", "ENST00000474903.1", "ENST00000466287.1", "ENST00000482661.1", "ENST00000480636.1")	-0.0482971	6.0946	-2.14772	0.0325465	0.28157	-4.58431
7035	ENSG00000114450.9	ENSG00000114450	protein_coding	GNB4	59345	InGen	4.22461	5	c("ENST00000232564.7", "ENST00000466899.5", "ENST00000468623.5", "ENST00000465153.1", "ENST00000497513.1")	-0.0400272	5.88107	-1.16242	0.245999	0.634813	-6.16855
1941	ENSG00000242539.2	ENSG00000242539	antisense			InGen	0.371654	3	c("ENST00000600539.1", "ENST00000598857.1", "ENST00000495081.2")	-0.0268059	0.786706	-0.607883	0.543731	0.837122	-5.89179
497	ENSG00000272699.1	ENSG00000272699	antisense			InGen	0.381908	1	ENST00000608131.1	-0.0417022	-1.08484	-0.636563	0.524901	0.828382	-5.53379
3675	ENSG00000136518.16	ENSG00000136518	protein_coding	ACTL6A	86	InGen	0.740286	14	c("ENST00000429709.6", "ENST00000450518.6", "ENST00000392662.5", "ENST00000491202.5", "ENST00000468767.6", "ENST00000494843.5", "ENST00000490364.1", "ENST00000487978.5", "ENST00000486471.1", "ENST00000467383.1", "ENST00000467615.5", "ENST00000479056.1", "ENST00000484312.1", "ENST00000461125.1")	-0.0159272	2.45216	-0.278646	0.78071	0.936224	-6.32116
501	ENSG00000272910.1	ENSG00000272910	antisense			InGen	0.663481	1	ENST00000608818.1	0.0459441	-0.206107	0.831652	0.406275	0.760595	-5.56398
140	ENSG00000272660.1	ENSG00000272660	antisense			InGen	0.778597	1	ENST00000610007.1	-0.0505011	-1.8204	-0.566436	0.571526	0.852618	-5.43415
1370	ENSG00000136522.13	ENSG00000136522	protein_coding	MRPL47	57129	InGen	6.45183	3	c("ENST00000476781.5", "ENST00000259038.6", "ENST00000392659.2")	-0.0314363	4.51414	-1.53649	0.125486	0.494456	-5.53489
5871	ENSG00000136521.12	ENSG00000136521	protein_coding	NDUFB5	4711	InGen	6.30374	16	c("ENST00000488002.5", "ENST00000259037.7", "ENST00000611971.4", "ENST00000493866.5", "ENST00000472629.5", "ENST00000468210.5", "ENST00000359944.10", "ENST00000477177.1", "ENST00000482604.5", "ENST00000480374.1", "ENST00000496904.5", "ENST00000473500.5", "ENST00000491054.1", "ENST00000471112.1", "ENST00000476587.1", "ENST00000493716.1")	0.00221348	6.65969	0.116665	0.907205	0.975692	-6.88718
8440	ENSG00000058056.8	ENSG00000058056	protein_coding	USP13	8975	InGen	1.52811	5	c("ENST00000263966.7", "ENST00000482333.5", "ENST00000497380.1", "ENST00000496897.5", "ENST00000497155.1")	0.0141615	4.98231	0.638596	0.523579	0.82744	-6.55774
10236	ENSG00000114757.18	ENSG00000114757	protein_coding	PEX5L	51555	InGen	15.5654	18	c("ENST00000392649.7", "ENST00000467460.5", "ENST00000263962.12", "ENST00000485199.5", "ENST00000468741.5", "ENST00000476138.5", "ENST00000467440.6", "ENST00000472994.5", "ENST00000464614.5", "ENST00000465751.5", "ENST00000477829.5", "ENST00000461537.1", "ENST00000496721.5", "ENST00000491640.5", "ENST00000469198.5", "ENST00000463761.1", "ENST00000487198.5", "ENST00000474909.1")	-0.0131634	8.74971	-0.58367	0.559886	0.846701	-6.84027
304	ENSG00000270178.1	ENSG00000270178	lincRNA			InGen	0.0744544	1	ENST00000602704.1	0.254136	-4.22021	1.79055	0.0743862	0.398941	-4.08797
92	ENSG00000201822.1	ENSG00000201822	rRNA	RNA5SP149		InGen	0.10541	1	ENST00000364952.1	0.20891	-4.78979	1.49597	0.135724	0.507202	-4.42121
563	ENSG00000239774.1	ENSG00000239774	lincRNA			InGen	0.360697	1	ENST00000472596.1	0.192292	-0.927251	2.5829	0.0102767	0.162478	-2.77672
161	ENSG00000241946.1	ENSG00000241946	processed_pseudogene			InGen	0.0757846	1	ENST00000465165.1	0.122639	-4.61787	0.8488	0.396678	0.755231	-4.96986
7783	ENSG00000163728.10	ENSG00000163728	protein_coding	TTC14	151613	InGen	4.95637	11	c("ENST00000296015.8", "ENST00000491380.5", "ENST00000412756.6", "ENST00000465065.5", "ENST00000470669.5", "ENST00000382584.8", "ENST00000462895.1", "ENST00000492617.5", "ENST00000495660.1", "ENST00000465625.1", "ENST00000487397.1")	-0.0351859	6.59648	-1.42321	0.155727	0.535088	-5.88854
7695	ENSG00000145075.11	ENSG00000145075	protein_coding	CCDC39	339829	InGen	0.288078	7	c("ENST00000473854.5", "ENST00000489868.5", "ENST00000476379.5", "ENST00000442201.6", "ENST00000471307.6", "ENST00000485055.5", "ENST00000495817.1")	-0.0137459	2.6087	-0.247833	0.804435	0.943939	-6.36026
12054	ENSG00000114416.17	ENSG00000114416	protein_coding	FXR1	8087	InGen	4.43486	22	c("ENST00000469882.5", "ENST00000484790.5", "ENST00000465551.5", "ENST00000357559.8", "ENST00000305586.11", "ENST00000475315.5", "ENST00000491674.1", "ENST00000479176.5", "ENST00000491062.5", "ENST00000468861.5", "ENST00000445140.6", "ENST00000472339.5", "ENST00000484958.5", "ENST00000480918.5", "ENST00000484042.1", "ENST00000461801.1", "ENST00000473375.1", "ENST00000461044.5", "ENST00000498658.5", "ENST00000476672.1", "ENST00000482125.1", "ENST00000481383.1")	0.0741348	7.05906	2.43299	0.0155662	0.200591	-4.00957
3586	ENSG00000205981.6	ENSG00000205981	protein_coding	DNAJC19	131118	InGen	3.18079	9	c("ENST00000382564.6", "ENST00000469657.5", "ENST00000486355.1", "ENST00000491873.5", "ENST00000479269.5", "ENST00000478723.5", "ENST00000485675.1", "ENST00000482363.1", "ENST00000472504.1")	-0.00995064	4.89476	-0.417992	0.676255	0.897925	-6.66003
11874	ENSG00000242808.7	ENSG00000242808	sense_overlapping	SOX2-OT	347689	InGen	6.08136	59	c("ENST00000487240.3", "ENST00000626948.2", "ENST00000461063.6", "ENST00000630482.2", "ENST00000493521.5", "ENST00000460739.5", "ENST00000597347.5", "ENST00000493116.5", "ENST00000469278.5", "ENST00000630150.2", "ENST00000597828.5", "ENST00000595313.5", "ENST00000628211.2", "ENST00000594942.5", "ENST00000598867.1", "ENST00000497122.5", "ENST00000472856.1", "ENST00000498731.5", "ENST00000626802.2", "ENST00000476964.5", "ENST00000492337.5", "ENST00000491282.5", "ENST00000498226.5", "ENST00000485035.1", "ENST00000476125.5", "ENST00000616401.1", "ENST00000477928.1", "ENST00000466034.5", "ENST00000490005.1", "ENST00000600962.5", "ENST00000600801.5", "ENST00000596250.5", "ENST00000628496.2", "ENST00000593549.5", "ENST00000599082.1", "ENST00000626299.2", "ENST00000627530.2", "ENST00000597651.5", "ENST00000600386.5", "ENST00000628343.2", "ENST00000630887.2", "ENST00000629112.2", "ENST00000629830.2", "ENST00000598474.3", "ENST00000627501.2", "ENST00000629781.2", "ENST00000595084.2", "ENST00000595287.1", "ENST00000600778.3", "ENST00000630553.1", "ENST00000625581.2", "ENST00000629273.2", "ENST00000631025.2", "ENST00000629552.2", "ENST00000626619.2", "ENST00000628347.1", "ENST00000628810.1", "ENST00000593330.1", "ENST00000627738.1")	-0.115539	7.38561	-1.26601	0.206505	0.597319	-6.14112
107	ENSG00000206932.1	ENSG00000206932	snRNA	RNU6-4P		InGen	1.4766	1	ENST00000384205.1	0.0310891	-1.51404	0.355274	0.722637	0.91576	-5.57982
865	ENSG00000241231.1	ENSG00000241231	lincRNA			InGen	0.791821	1	ENST00000460993.1	-0.0418235	0.535326	-0.263398	0.792427	0.940326	-5.9858
1651	ENSG00000239381.6	ENSG00000239381	lincRNA			InGen	0.209258	4	c("ENST00000481234.5", "ENST00000470817.1", "ENST00000482559.1", "ENST00000636224.1")	0.027109	-0.154097	0.407131	0.684206	0.901161	-5.82191
2513	ENSG00000181449.3	ENSG00000181449	protein_coding	SOX2	6657	InGen	8.46914	1	ENST00000325404.2	0.0194419	5.62498	0.400785	0.688867	0.902959	-6.74031
741	ENSG00000228766.3	ENSG00000228766	processed_pseudogene	RPL7L1P8		InGen	0.0939772	1	ENST00000469911.1	-0.0657454	-2.6139	-0.508329	0.611601	0.871633	-5.34511
9196	ENSG00000058063.15	ENSG00000058063	protein_coding	ATP11B	23200	InGen	3.38724	10	c("ENST00000323116.9", "ENST00000493826.1", "ENST00000482794.1", "ENST00000498086.5", "ENST00000490303.5", "ENST00000466758.5", "ENST00000482070.1", "ENST00000491699.6", "ENST00000484691.1", "ENST00000475636.1")	0.0282922	6.2716	1.47874	0.140273	0.514398	-5.78862
699	ENSG00000273261.1	ENSG00000273261	antisense			InGen	0.0861509	1	ENST00000608000.1	0.124506	-2.84883	0.939543	0.348217	0.721902	-5.07553
8412	ENSG00000043093.13	ENSG00000043093	protein_coding	DCUN1D1	54165	InGen	4.32795	8	c("ENST00000292782.8", "ENST00000632685.1", "ENST00000469954.5", "ENST00000492563.1", "ENST00000497606.5", "ENST00000460412.5", "ENST00000487822.5", "ENST00000466812.1")	-0.0156134	6.52487	-0.75444	0.451184	0.787528	-6.60295
543	ENSG00000244346.1	ENSG00000244346	processed_pseudogene			InGen	0.921293	1	ENST00000460975.1	-0.0912002	0.251192	-1.96698	0.0501183	0.338291	-4.16105
4321	ENSG00000078070.12	ENSG00000078070	protein_coding	MCCC1	56922	InGen	3.99184	15	c("ENST00000265594.8", "ENST00000492597.5", "ENST00000497830.5", "ENST00000610757.4", "ENST00000629669.2", "ENST00000464601.5", "ENST00000497959.5", "ENST00000495767.5", "ENST00000476176.5", "ENST00000489909.1", "ENST00000490284.5", "ENST00000487634.5", "ENST00000466650.5", "ENST00000486226.1", "ENST00000473955.1")	-0.00797745	5.48017	-0.609336	0.542768	0.836697	-6.62395
20568	ENSG00000053524.11	ENSG00000053524	protein_coding	MCF2L2	23101	InGen	2.27652	13	c("ENST00000328913.7", "ENST00000473233.5", "ENST00000478652.1", "ENST00000464626.1", "ENST00000468976.5", "ENST00000488149.5", "ENST00000447025.6", "ENST00000414362.6", "ENST00000475664.1", "ENST00000459750.5", "ENST00000492331.1", "ENST00000482017.1", "ENST00000461074.1")	0.0315745	6.96276	1.36005	0.174848	0.560868	-5.99957
8140	ENSG00000176597.11	ENSG00000176597	protein_coding	B3GNT5	84002	InGen	0.331026	12	c("ENST00000326505.3", "ENST00000493370.1", "ENST00000480551.1", "ENST00000464191.1", "ENST00000460419.1", "ENST00000464923.1", "ENST00000496270.5", "ENST00000465010.1", "ENST00000488301.5", "ENST00000477699.1", "ENST00000481531.1", "ENST00000462559.1")	-0.282898	2.05213	-3.0335	0.00263134	0.0824902	-1.88157
117	ENSG00000202502.1	ENSG00000202502	rRNA	RNA5SP151		InGen	1.00824	1	ENST00000365632.1	-0.0542165	-1.78906	-0.586872	0.557736	0.84551	-5.4402
2131	ENSG00000240024.5	ENSG00000240024	transcribed_unprocessed_pseudogene	LINC00888	100505687	InGen	2.45019	4	c("ENST00000471496.5", "ENST00000468380.1", "ENST00000487386.1", "ENST00000482098.1")	-0.0268554	3.75435	-1.01743	0.309777	0.689008	-6.07551
132	ENSG00000201229.1	ENSG00000201229	snoRNA			InGen	5.11187	1	ENST00000364359.1	0.0499657	0.538711	0.653291	0.514075	0.821901	-5.83255
198	ENSG00000253092.1	ENSG00000253092	snoRNA			InGen	0.517502	1	ENST00000517283.1	0.0438075	-2.06757	0.489014	0.625193	0.876875	-5.43929
135	ENSG00000251730.1	ENSG00000251730	snoRNA			InGen	0.420126	1	ENST00000515921.1	0.222388	-3.05124	1.71176	0.0879876	0.427586	-4.23183
10546	ENSG00000172578.11	ENSG00000172578	protein_coding	KLHL6	89857	InGen	0.0730106	4	c("ENST00000341319.7", "ENST00000468734.1", "ENST00000489245.5", "ENST00000487643.1")	-0.21594	0.692699	-2.0205	0.0442303	0.321041	-4.10972
8650	ENSG00000114796.15	ENSG00000114796	protein_coding	KLHL24	54800	InGen	12.7953	15	c("ENST00000242810.10", "ENST00000493074.1", "ENST00000437402.5", "ENST00000454495.6", "ENST00000461813.5", "ENST00000473045.5", "ENST00000468101.5", "ENST00000427201.2", "ENST00000482138.1", "ENST00000454652.6", "ENST00000481126.1", "ENST00000475827.5", "ENST00000468001.1", "ENST00000476808.1", "ENST00000492409.2")	-0.0407875	8.21401	-1.62009	0.106276	0.460997	-5.68364
10212	ENSG00000163872.15	ENSG00000163872	protein_coding	YEATS2	55689	InGen	4.8359	6	c("ENST00000305135.9", "ENST00000432781.1", "ENST00000497765.1", "ENST00000472593.1", "ENST00000481343.1", "ENST00000468850.1")	0.0342824	6.89085	1.97782	0.048875	0.334772	-4.97985
3271	ENSG00000233885.7	ENSG00000233885	antisense	YEATS2-AS1		InGen	0.158384	4	c("ENST00000425008.3", "ENST00000625709.1", "ENST00000609871.5", "ENST00000609195.1")	-0.220035	0.0989122	-1.60958	0.108554	0.464964	-4.72362
2408	ENSG00000180834.7	ENSG00000180834	protein_coding	MAP6D1	79929	InGen	4.7558	4	c("ENST00000318631.7", "ENST00000431348.1", "ENST00000445426.1", "ENST00000463801.1")	-0.0840818	4.85453	-1.47463	0.141374	0.516218	-5.66585
2034	ENSG00000175193.12	ENSG00000175193	protein_coding	PARL	55486	InGen	3.7522	10	c("ENST00000317096.8", "ENST00000418450.5", "ENST00000450375.5", "ENST00000417784.5", "ENST00000311101.9", "ENST00000435888.5", "ENST00000421484.5", "ENST00000449306.1", "ENST00000488202.1", "ENST00000469056.1")	-0.0170315	4.30344	-0.727095	0.467742	0.796424	-6.40924
11441	ENSG00000114770.16	ENSG00000114770	protein_coding	ABCC5	10057	InGen	4.67039	13	c("ENST00000334444.10", "ENST00000265586.10", "ENST00000437205.5", "ENST00000443497.1", "ENST00000476402.1", "ENST00000492216.1", "ENST00000427120.6", "ENST00000382494.6", "ENST00000392579.6", "ENST00000443376.5", "ENST00000438979.6", "ENST00000437341.5", "ENST00000446941.2")	0.00441884	7.08304	0.193884	0.846399	0.956577	-6.90318
1388	ENSG00000223529.1	ENSG00000223529	processed_pseudogene	EEF1A1P8		InGen	0.0719394	1	ENST00000419025.1	0.203625	-1.96995	2.03644	0.0425951	0.314956	-3.79923
113	ENSG00000207351.1	ENSG00000207351	misc_RNA			InGen	0.15688	1	ENST00000384621.1	0.0250013	-4.47452	0.151441	0.879731	0.96682	-5.22859
515	ENSG00000238020.1	ENSG00000238020	antisense	HTR3E-AS1	106478970	InGen	0.104335	1	ENST00000431427.1	0.387077	-3.16083	2.80284	0.00539933	0.118932	-2.28616
620	ENSG00000273181.1	ENSG00000273181	lincRNA			InGen	0.223251	1	ENST00000609288.1	0.173121	-1.59445	1.75783	0.0798087	0.414021	-4.28292
386	ENSG00000272721.5	ENSG00000272721	antisense			InGen	0.500228	2	c("ENST00000608232.5", "ENST00000608135.1")	0.0799486	-1.0886	0.931773	0.352212	0.724016	-5.32947
5702	ENSG00000145191.12	ENSG00000145191	protein_coding	EIF2B5	8893	InGen	2.95353	16	c("ENST00000491144.5", "ENST00000273783.7", "ENST00000432569.1", "ENST00000481054.5", "ENST00000432982.5", "ENST00000471832.1", "ENST00000498831.1", "ENST00000491008.5", "ENST00000468748.5", "ENST00000479833.1", "ENST00000493740.1", "ENST00000492773.5", "ENST00000479250.1", "ENST00000465218.2", "ENST00000484154.1", "ENST00000492226.1")	-0.0366144	5.41839	-2.16682	0.0310451	0.277353	-4.492
732	ENSG00000228205.1	ENSG00000228205	processed_pseudogene			InGen	0.0482709	1	ENST00000433853.1	0.0180449	-3.7436	0.125912	0.899887	0.973069	-5.31128
6090	ENSG00000161202.17	ENSG00000161202	protein_coding	DVL3	1857	InGen	2.36526	8	c("ENST00000313143.7", "ENST00000435708.5", "ENST00000431765.5", "ENST00000462665.5", "ENST00000423300.1", "ENST00000478247.1", "ENST00000467873.1", "ENST00000478639.1")	-0.000392355	5.07426	-0.0161579	0.987119	0.99675	-6.7671
4756	ENSG00000161203.13	ENSG00000161203	protein_coding	AP2M1	1173	InGen	26.3494	22	c("ENST00000382456.7", "ENST00000484469.5", "ENST00000427072.5", "ENST00000487958.5", "ENST00000411763.6", "ENST00000292807.9", "ENST00000448139.5", "ENST00000466598.5", "ENST00000460862.5", "ENST00000455925.1", "ENST00000439647.5", "ENST00000432591.5", "ENST00000472560.5", "ENST00000431779.5", "ENST00000621863.4", "ENST00000490151.6", "ENST00000468048.5", "ENST00000461733.5", "ENST00000476434.1", "ENST00000463935.1", "ENST00000480260.1", "ENST00000442686.1")	-0.0317777	8.35633	-1.39715	0.163415	0.545139	-6.02143
5207	ENSG00000161204.11	ENSG00000161204	protein_coding	ABCF3	55324	InGen	3.02953	18	c("ENST00000429586.6", "ENST00000421340.5", "ENST00000485921.5", "ENST00000463685.1", "ENST00000478288.5", "ENST00000292808.5", "ENST00000473311.5", "ENST00000481116.5", "ENST00000498136.5", "ENST00000466416.1", "ENST00000471226.5", "ENST00000472608.5", "ENST00000475728.5", "ENST00000489719.1", "ENST00000468892.5", "ENST00000466742.5", "ENST00000480562.3", "ENST00000480539.1")	-0.0134226	5.35821	-0.771881	0.4408	0.780465	-6.49975
5730	ENSG00000145198.14	ENSG00000145198	protein_coding	VWA5B2	90113	InGen	1.81174	6	c("ENST00000426955.6", "ENST00000497229.1", "ENST00000273794.5", "ENST00000461141.5", "ENST00000474580.1", "ENST00000493493.1")	-0.0735553	4.66989	-1.44891	0.14842	0.526134	-5.68246
3464	ENSG00000214160.9	ENSG00000214160	protein_coding	ALG3	10195	InGen	0.594428	14	c("ENST00000411922.5", "ENST00000397676.7", "ENST00000445626.6", "ENST00000485912.1", "ENST00000455059.5", "ENST00000446569.1", "ENST00000414845.5", "ENST00000463495.5", "ENST00000462735.6", "ENST00000423996.5", "ENST00000477959.1", "ENST00000461415.5", "ENST00000488976.5", "ENST00000482048.1")	-0.0237151	2.31475	-0.690145	0.490643	0.808714	-6.10224
6552	ENSG00000145194.17	ENSG00000145194	protein_coding	ECE2	9718	InGen	0.908881	11	c("ENST00000324557.8", "ENST00000402825.7", "ENST00000359140.8", "ENST00000404464.7", "ENST00000488401.5", "ENST00000357474.9", "ENST00000422932.5", "ENST00000474750.1", "ENST00000430587.1", "ENST00000490579.1", "ENST00000462596.1")	-0.0106271	3.90435	-0.24311	0.808088	0.945284	-6.58241
1362	ENSG00000163888.3	ENSG00000163888	protein_coding	CAMK2N2	94032	InGen	3.58246	1	ENST00000296238.3	0.0339995	3.51306	0.763013	0.446063	0.783705	-6.26063
5453	ENSG00000175166.16	ENSG00000175166	protein_coding	PSMD2	5708	InGen	10.4974	20	c("ENST00000310118.8", "ENST00000417952.5", "ENST00000459910.5", "ENST00000487475.5", "ENST00000492191.5", "ENST00000433010.5", "ENST00000476461.1", "ENST00000445558.6", "ENST00000435761.5", "ENST00000439383.5", "ENST00000463602.1", "ENST00000485937.1", "ENST00000491149.5", "ENST00000460628.1", "ENST00000466987.1", "ENST00000488085.1", "ENST00000432855.1", "ENST00000496925.5", "ENST00000473991.1", "ENST00000491494.1")	-0.0165253	7.20276	-0.935882	0.350096	0.722869	-6.49194
8257	ENSG00000114867.20	ENSG00000114867	protein_coding	EIF4G1	1981	InGen	7.28591	38	c("ENST00000346169.6", "ENST00000352767.7", "ENST00000414031.5", "ENST00000392537.6", "ENST00000444134.5", "ENST00000442406.5", "ENST00000450424.5", "ENST00000421110.5", "ENST00000382330.7", "ENST00000413967.5", "ENST00000426123.5", "ENST00000350481.9", "ENST00000455679.5", "ENST00000485712.5", "ENST00000440448.5", "ENST00000427141.6", "ENST00000427845.5", "ENST00000342981.8", "ENST00000424196.5", "ENST00000456033.5", "ENST00000411531.5", "ENST00000444861.5", "ENST00000484862.5", "ENST00000441154.5", "ENST00000428387.5", "ENST00000434061.6", "ENST00000427607.5", "ENST00000457456.5", "ENST00000493299.1", "ENST00000435046.6", "ENST00000448284.1", "ENST00000466311.1", "ENST00000482303.1", "ENST00000422614.5", "ENST00000460829.5", "ENST00000475721.5", "ENST00000464548.1", "ENST00000478291.1")	0.0156141	7.20741	0.806467	0.42062	0.770152	-6.60447
76	ENSG00000212158.1	ENSG00000212158	snoRNA	SNORD66	692107	InGen	0.143423	1	ENST00000390856.1	-0.172323	-4.79584	-1.23394	0.218202	0.607849	-4.66752
6597	ENSG00000175182.13	ENSG00000175182	protein_coding	FAM131A	131408	InGen	6.47779	10	c("ENST00000450976.5", "ENST00000418281.5", "ENST00000340957.9", "ENST00000433578.5", "ENST00000418768.5", "ENST00000383847.6", "ENST00000497070.1", "ENST00000453072.5", "ENST00000310585.4", "ENST00000487702.1")	-0.0468415	6.70917	-1.3608	0.174609	0.560754	-5.97812
8523	ENSG00000114859.15	ENSG00000114859	protein_coding	CLCN2	1181	InGen	0.603968	22	c("ENST00000265593.8", "ENST00000344937.11", "ENST00000636830.1", "ENST00000637909.1", "ENST00000636180.1", "ENST00000430397.5", "ENST00000637392.1", "ENST00000636661.1", "ENST00000434054.6", "ENST00000457512.1", "ENST00000637538.1", "ENST00000491162.1", "ENST00000637258.1", "ENST00000636241.1", "ENST00000638134.1", "ENST00000636419.1", "ENST00000475279.2", "ENST00000636492.1", "ENST00000636658.1", "ENST00000485667.1", "ENST00000636860.1", "ENST00000465231.1")	-0.0181683	3.64043	-0.455374	0.649173	0.888186	-6.46971
3146	ENSG00000163882.9	ENSG00000163882	protein_coding	POLR2H	5437	InGen	1.9521	13	c("ENST00000456318.5", "ENST00000412877.1", "ENST00000438240.5", "ENST00000460083.1", "ENST00000455712.5", "ENST00000430783.5", "ENST00000443489.5", "ENST00000452961.5", "ENST00000429568.1", "ENST00000488213.5", "ENST00000489043.1", "ENST00000490958.1", "ENST00000476003.1")	0.0102092	3.92888	0.444212	0.657213	0.891749	-6.51836
1915	ENSG00000090534.17	ENSG00000090534	protein_coding	THPO	7066	InGen	0.359564	4	c("ENST00000204615.11", "ENST00000445696.6", "ENST00000421442.2", "ENST00000477594.1")	-0.0411874	0.7972	-0.857625	0.391793	0.752102	-5.71247
6620	ENSG00000090539.15	ENSG00000090539	protein_coding	CHRD	8646	InGen	2.04644	17	c("ENST00000356534.7", "ENST00000204604.5", "ENST00000420973.5", "ENST00000448472.5", "ENST00000460627.5", "ENST00000450923.5", "ENST00000348986.3", "ENST00000470150.5", "ENST00000496527.1", "ENST00000459711.5", "ENST00000485883.5", "ENST00000482805.5", "ENST00000486066.5", "ENST00000461684.5", "ENST00000482014.1", "ENST00000461120.1", "ENST00000464833.1")	-0.0349037	5.14301	-0.888312	0.375093	0.739944	-6.38353
1158	ENSG00000224153.2	ENSG00000224153	lincRNA		105374250	InGen	0.142	2	c("ENST00000478780.1", "ENST00000419960.1")	0.0904519	-1.40079	0.84319	0.399802	0.756886	-5.35202
4532	ENSG00000182580.2	ENSG00000182580	protein_coding	EPHB3	2049	InGen	0.759256	3	c("ENST00000330394.2", "ENST00000482987.1", "ENST00000473079.1")	-0.156348	2.97336	-3.24115	0.00132612	0.0565848	-1.39134
1636	ENSG00000177383.4	ENSG00000177383	protein_coding	MAGEF1	64110	InGen	8.5369	1	ENST00000317897.4	-0.0376619	5.12731	-1.72434	0.0856891	0.423957	-5.30422
701	ENSG00000272970.1	ENSG00000272970	lincRNA			InGen	0.581864	1	ENST00000610001.1	-0.103583	-0.0390976	-1.95183	0.0519	0.343949	-4.1432
526	ENSG00000273403.1	ENSG00000273403	lincRNA			InGen	0.319455	1	ENST00000609211.1	-0.0174083	-1.39209	-0.20553	0.837299	0.954304	-5.63136
467	ENSG00000272922.1	ENSG00000272922	lincRNA			InGen	0.151293	1	ENST00000609524.1	-0.0936517	-2.68049	-0.760982	0.447273	0.784454	-5.20541
10366	ENSG00000156931.15	ENSG00000156931	protein_coding	VPS8	23355	InGen	4.87195	28	c("ENST00000287546.8", "ENST00000436792.6", "ENST00000446204.6", "ENST00000422105.5", "ENST00000485024.1", "ENST00000625842.2", "ENST00000453056.5", "ENST00000475580.5", "ENST00000471655.1", "ENST00000441141.5", "ENST00000445089.5", "ENST00000424721.5", "ENST00000424463.4", "ENST00000628962.1", "ENST00000452666.3", "ENST00000469479.1", "ENST00000460158.1", "ENST00000426319.1", "ENST00000465818.5", "ENST00000469713.1", "ENST00000465213.1", "ENST00000458721.5", "ENST00000421069.5", "ENST00000492449.5", "ENST00000495190.1", "ENST00000452140.5", "ENST00000463687.1", "ENST00000488255.1")	-0.034774	7.01497	-2.12467	0.0344411	0.288393	-4.69017
5901	ENSG00000187068.2	ENSG00000187068	protein_coding	C3orf70	285382	InGen	3.77155	1	ENST00000335012.2	0.093486	5.65419	2.97172	0.003204	0.0925649	-2.51026
4700	ENSG00000113790.10	ENSG00000113790	protein_coding	EHHADH	1962	InGen	0.548815	6	c("ENST00000231887.7", "ENST00000456310.5", "ENST00000483104.5", "ENST00000475987.1", "ENST00000440662.1", "ENST00000465178.1")	0.0754734	2.76247	2.17658	0.0303007	0.274712	-4.12299
12623	ENSG00000073803.13	ENSG00000073803	protein_coding	MAP3K13	9175	InGen	2.32315	15	c("ENST00000448876.5", "ENST00000446828.5", "ENST00000455188.5", "ENST00000447637.1", "ENST00000424227.5", "ENST00000454237.1", "ENST00000438798.1", "ENST00000428617.1", "ENST00000433092.5", "ENST00000443863.5", "ENST00000265026.7", "ENST00000438053.5", "ENST00000439882.1", "ENST00000477582.1", "ENST00000420577.1")	-0.00525371	6.20136	-0.262641	0.79301	0.940484	-6.82938
1284	ENSG00000229638.1	ENSG00000229638	processed_pseudogene	RPL4P4		InGen	1.29737	1	ENST00000422486.1	-0.0148908	1.74784	-0.356874	0.72144	0.915436	-6.17554
8668	ENSG00000163900.10	ENSG00000163900	protein_coding	TMEM41A	90407	InGen	0.690068	7	c("ENST00000382227.7", "ENST00000475480.5", "ENST00000484062.1", "ENST00000421852.5", "ENST00000296254.3", "ENST00000467061.1", "ENST00000467520.1")	0.0639023	3.91028	2.54094	0.0115652	0.173009	-3.46975
4122	ENSG00000163898.9	ENSG00000163898	protein_coding	LIPH	200879	InGen	0.0987475	5	c("ENST00000296252.8", "ENST00000424591.6", "ENST00000435679.1", "ENST00000452897.1", "ENST00000429510.1")	-0.133361	0.0512654	-1.40105	0.162244	0.544067	-5.0014
7169	ENSG00000163904.12	ENSG00000163904	protein_coding	SENP2	59343	InGen	4.25126	13	c("ENST00000430355.5", "ENST00000465201.5", "ENST00000296257.9", "ENST00000453532.5", "ENST00000439684.5", "ENST00000413407.5", "ENST00000458551.1", "ENST00000473760.5", "ENST00000459883.5", "ENST00000478001.1", "ENST00000476011.1", "ENST00000444509.1", "ENST00000483005.1")	0.0172882	6.34704	1.13216	0.258484	0.646032	-6.23957
299	ENSG00000236489.1	ENSG00000236489	processed_pseudogene			InGen	0.862571	1	ENST00000455173.1	-0.0962241	-0.645406	-1.52799	0.127582	0.496747	-4.73703
4735	ENSG00000073792.15	ENSG00000073792	protein_coding	IGF2BP2	10644	InGen	0.380615	11	c("ENST00000382199.6", "ENST00000457616.6", "ENST00000346192.7", "ENST00000421047.3", "ENST00000464166.1", "ENST00000494906.1", "ENST00000496495.1", "ENST00000461957.5", "ENST00000493302.5", "ENST00000466476.1", "ENST00000466214.1")	0.222292	-0.968697	2.01203	0.0451214	0.323646	-3.93615
11769	ENSG00000136527.17	ENSG00000136527	protein_coding	TRA2B	6434	InGen	3.6639	16	c("ENST00000453386.6", "ENST00000492417.5", "ENST00000463328.5", "ENST00000259043.11", "ENST00000414862.5", "ENST00000466832.5", "ENST00000487615.5", "ENST00000456380.5", "ENST00000382191.4", "ENST00000465245.1", "ENST00000485530.5", "ENST00000493864.1", "ENST00000477939.1", "ENST00000471134.1", "ENST00000480461.1", "ENST00000342294.4")	0.0105829	6.69755	0.496582	0.619852	0.874948	-6.7758
5802	ENSG00000244405.7	ENSG00000244405	protein_coding	ETV5	2119	InGen	5.84139	14	c("ENST00000306376.9", "ENST00000434744.5", "ENST00000480706.1", "ENST00000433149.1", "ENST00000489830.5", "ENST00000484223.1", "ENST00000472868.6", "ENST00000440773.5", "ENST00000421809.5", "ENST00000413301.5", "ENST00000422039.1", "ENST00000476890.1", "ENST00000475484.1", "ENST00000495808.1")	-0.241522	6.33574	-4.67058	4.56021e-06	0.00133094	3.57887
286	ENSG00000277118.1	ENSG00000277118	misc_RNA			InGen	0.963917	1	ENST00000619409.1	-0.421139	-0.576341	-4.95181	1.2366e-06	0.000622264	4.89301
10978	ENSG00000058866.14	ENSG00000058866	protein_coding	DGKG	1608	InGen	2.0363	11	c("ENST00000447054.5", "ENST00000265022.7", "ENST00000344484.8", "ENST00000382164.8", "ENST00000490452.5", "ENST00000480809.5", "ENST00000480933.1", "ENST00000472506.1", "ENST00000437018.2", "ENST00000482566.1", "ENST00000466466.1")	0.090069	5.90626	2.67989	0.00777638	0.139583	-3.3263
2151	ENSG00000213139.7	ENSG00000213139	protein_coding	CRYGS	1427	InGen	0.563601	3	c("ENST00000392499.6", "ENST00000460288.1", "ENST00000307944.5")	-0.0578736	1.55008	-1.57918	0.115362	0.47731	-5.00415
3405	ENSG00000113838.12	ENSG00000113838	protein_coding	TBCCD1	55171	InGen	1.44571	6	c("ENST00000424280.5", "ENST00000338733.9", "ENST00000446782.5", "ENST00000479590.1", "ENST00000413695.1", "ENST00000430560.1")	-0.0570319	3.53225	-2.67194	0.00795863	0.140983	-3.07995
5731	ENSG00000090520.11	ENSG00000090520	protein_coding	DNAJB11	51726	InGen	1.30589	4	c("ENST00000439351.5", "ENST00000265028.7", "ENST00000464877.1", "ENST00000495390.1")	0.00178279	4.18508	0.0527533	0.957964	0.990335	-6.65148
225	ENSG00000283390.1	ENSG00000283390	processed_pseudogene			InGen	0.753866	1	ENST00000538831.3	-0.122644	-1.28655	-1.51598	0.13059	0.500386	-4.6535
2353	ENSG00000145192.12	ENSG00000145192	protein_coding	AHSG	197	InGen	0.0502074	3	c("ENST00000411641.6", "ENST00000273784.5", "ENST00000478441.1")	0.067143	-1.72997	0.743226	0.457934	0.790609	-5.35567
3740	ENSG00000113889.11	ENSG00000113889	protein_coding	KNG1	3827	InGen	0.0722357	3	c("ENST00000287611.6", "ENST00000265023.8", "ENST00000447445.1")	-0.0803959	-0.603081	-0.624656	0.532678	0.832035	-5.62666
107	ENSG00000207505.1	ENSG00000207505	snRNA	RNU6-1105P		InGen	0.0789074	1	ENST00000384774.1	0.0916327	-4.93335	0.670685	0.502943	0.814882	-5.03352
888	ENSG00000230951.1	ENSG00000230951	processed_pseudogene	GPS2P2		InGen	0.497609	1	ENST00000430745.1	-0.104676	0.144718	-1.73611	0.0835841	0.420891	-4.5416
2400	ENSG00000263826.1	ENSG00000263826	antisense			InGen	0.0724265	1	ENST00000577781.1	-0.0518898	-1.11363	-0.694131	0.488144	0.807737	-5.49182
6133	ENSG00000156976.15	ENSG00000156976	protein_coding	EIF4A2	1974	InGen	50.9834	28	c("ENST00000441007.5", "ENST00000445596.5", "ENST00000323963.9", "ENST00000426808.5", "ENST00000465222.1", "ENST00000491473.5", "ENST00000486805.5", "ENST00000465032.5", "ENST00000465267.5", "ENST00000495049.5", "ENST00000429589.5", "ENST00000425053.5", "ENST00000440191.6", "ENST00000485101.5", "ENST00000475653.5", "ENST00000443963.5", "ENST00000498746.1", "ENST00000467585.1", "ENST00000466362.1", "ENST00000468362.5", "ENST00000492144.5", "ENST00000465792.1", "ENST00000475409.1", "ENST00000497177.1", "ENST00000629190.1", "ENST00000494445.1", "ENST00000461021.1", "ENST00000496382.1")	-0.0445624	9.692	-1.65845	0.0982838	0.44473	-5.68794
2997	ENSG00000163918.10	ENSG00000163918	protein_coding	RFC4	5984	InGen	1.06573	14	c("ENST00000433496.5", "ENST00000479307.5", "ENST00000392481.6", "ENST00000296273.6", "ENST00000417876.1", "ENST00000494047.5", "ENST00000460408.5", "ENST00000418288.5", "ENST00000449502.5", "ENST00000447345.5", "ENST00000489028.1", "ENST00000427785.5", "ENST00000448497.1", "ENST00000411792.1")	-0.0101026	2.85268	-0.400344	0.689191	0.903027	-6.35342
1832	ENSG00000232233.1	ENSG00000232233	lincRNA		102724699	InGen	0.378855	1	ENST00000419745.1	0.00908977	0.853588	0.157253	0.875152	0.965874	-6.06408
330	ENSG00000231982.1	ENSG00000231982	unprocessed_pseudogene			InGen	0.0435691	1	ENST00000448639.1	-0.0142087	-4.50121	-0.100304	0.920171	0.979559	-5.22677
360	ENSG00000223803.1	ENSG00000223803	processed_pseudogene	RPS20P14		InGen	1.26154	1	ENST00000412545.1	-0.0387389	-0.0195248	-0.699684	0.484673	0.805352	-5.68832
9151	ENSG00000073849.14	ENSG00000073849	protein_coding	ST6GAL1	6480	InGen	2.34559	22	c("ENST00000169298.7", "ENST00000463542.1", "ENST00000487031.5", "ENST00000457772.6", "ENST00000455441.5", "ENST00000427315.5", "ENST00000468614.1", "ENST00000458216.5", "ENST00000430309.5", "ENST00000417392.5", "ENST00000438590.5", "ENST00000448408.5", "ENST00000485105.1", "ENST00000440338.5", "ENST00000448044.5", "ENST00000416235.5", "ENST00000423451.5", "ENST00000446170.1", "ENST00000448449.1", "ENST00000464827.1", "ENST00000442023.1", "ENST00000470633.1")	-0.16256	5.63825	-5.23554	3.12211e-07	0.000230007	6.17626
1060	ENSG00000163923.9	ENSG00000163923	protein_coding	RPL39L	116832	InGen	0.981063	3	c("ENST00000455270.5", "ENST00000296277.8", "ENST00000433055.1")	0.0808117	1.22898	1.75032	0.0810984	0.416279	-4.68326
2217	ENSG00000175077.5	ENSG00000175077	protein_coding	RTP1	132112	InGen	0.666242	1	ENST00000312295.4	-0.00996076	1.95749	-0.153185	0.878356	0.966584	-6.25412
13161	ENSG00000127241.16	ENSG00000127241	protein_coding	MASP1	5648	InGen	0.354339	15	c("ENST00000337774.9", "ENST00000468121.1", "ENST00000480349.1", "ENST00000296280.10", "ENST00000392472.6", "ENST00000495249.1", "ENST00000169293.10", "ENST00000392470.6", "ENST00000483719.1", "ENST00000460839.5", "ENST00000490558.5", "ENST00000392475.2", "ENST00000465015.1", "ENST00000439271.1", "ENST00000425937.1")	0.0337882	2.99516	0.51309	0.608271	0.870586	-6.32929
1973	ENSG00000283175.1	ENSG00000283175	antisense		101929130	InGen	0.213362	1	ENST00000636210.1	0.00102586	-0.586338	0.0156001	0.987564	0.996825	-5.80796
1554	ENSG00000136514.2	ENSG00000136514	protein_coding	RTP4	64108	InGen	0.190599	1	ENST00000259030.2	-0.0873913	-0.5344	-0.880467	0.37932	0.742759	-5.45679
618	ENSG00000157005.3	ENSG00000157005	protein_coding	SST	6750	InGen	10.5399	1	ENST00000287641.3	-0.229413	3.78851	-2.86391	0.00448315	0.109954	-2.58717
5938	ENSG00000113916.17	ENSG00000113916	protein_coding	BCL6	604	InGen	3.1721	11	c("ENST00000621333.4", "ENST00000406870.6", "ENST00000419510.6", "ENST00000232014.8", "ENST00000450123.6", "ENST00000479110.1", "ENST00000430339.5", "ENST00000480458.5", "ENST00000438077.1", "ENST00000470319.1", "ENST00000496823.1")	0.133893	5.44112	2.47092	0.0140389	0.189871	-3.81254
1144	ENSG00000223401.2	ENSG00000223401	protein_coding			InGen	0.0913844	1	ENST00000450760.2	0.214972	-2.17786	1.62529	0.105164	0.458754	-4.41821
2852	ENSG00000270959.1	ENSG00000270959	antisense	LPP-AS2	339929	InGen	0.204461	1	ENST00000605573.1	-0.0263129	0.570146	-0.473251	0.636383	0.882015	-5.91929
25535	ENSG00000145012.12	ENSG00000145012	protein_coding	LPP	4026	InGen	1.34423	21	c("ENST00000448637.5", "ENST00000416784.5", "ENST00000430340.5", "ENST00000414139.5", "ENST00000454789.5", "ENST00000426274.5", "ENST00000420410.5", "ENST00000443217.5", "ENST00000618621.4", "ENST00000617246.4", "ENST00000457242.1", "ENST00000494233.5", "ENST00000474472.5", "ENST00000484468.1", "ENST00000462758.1", "ENST00000471917.1", "ENST00000487347.1", "ENST00000415906.1", "ENST00000483938.1", "ENST00000494044.1", "ENST00000459897.1")	0.123098	6.42121	3.92701	0.000107032	0.011902	0.579446
2270	ENSG00000279891.1	ENSG00000279891	TEC		401105	InGen	0.224398	1	ENST00000623801.1	-0.00919156	0.245796	-0.171704	0.863787	0.96265	-5.95635
86	ENSG00000207651.1	ENSG00000207651	miRNA	MIR28	407020	InGen	0.313408	1	ENST00000384918.1	-0.0621145	-3.86502	-0.453564	0.650474	0.888906	-5.21974
697	ENSG00000234076.1	ENSG00000234076	lincRNA	TPRG1-AS1	100874043	InGen	0.0511986	1	ENST00000444488.1	0.0999204	-3.62002	0.60178	0.547781	0.839937	-5.19397
9535	ENSG00000188001.9	ENSG00000188001	protein_coding	TPRG1	285386	InGen	0.0584575	15	c("ENST00000433971.5", "ENST00000496671.1", "ENST00000412373.5", "ENST00000479720.5", "ENST00000497628.1", "ENST00000488841.6", "ENST00000473790.1", "ENST00000464152.1", "ENST00000460613.5", "ENST00000345063.7", "ENST00000456832.1", "ENST00000493725.1", "ENST00000425670.1", "ENST00000485836.5", "ENST00000481307.1")	0.0451191	0.363536	0.819852	0.412959	0.764954	-5.67436
5605	ENSG00000090530.9	ENSG00000090530	protein_coding	P3H2	55214	InGen	0.350221	10	c("ENST00000319332.9", "ENST00000427335.6", "ENST00000490940.1", "ENST00000463171.5", "ENST00000467131.1", "ENST00000482780.1", "ENST00000470925.1", "ENST00000475095.1", "ENST00000444866.5", "ENST00000426003.1")	-0.0117208	2.2108	-0.37763	0.705976	0.909891	-6.25017
832	ENSG00000230077.1	ENSG00000230077	processed_pseudogene	MTAPP2		InGen	0.145925	1	ENST00000437063.1	-0.0320538	-1.82557	-0.349599	0.726888	0.91669	-5.53033
730	ENSG00000225764.1	ENSG00000225764	antisense	P3H2-AS1	101929152	InGen	0.360747	1	ENST00000412203.1	-0.0526328	-0.55693	-0.808691	0.419342	0.769031	-5.51494
888	ENSG00000238077.1	ENSG00000238077	processed_pseudogene	NMNAT1P3		InGen	0.214715	1	ENST00000457517.1	0.124325	-1.07099	1.60152	0.110327	0.468323	-4.58812
3663	ENSG00000163347.5	ENSG00000163347	protein_coding	CLDN1	9076	InGen	0.23045	2	c("ENST00000295522.3", "ENST00000490800.1")	-0.18918	0.475404	-3.31364	0.00103517	0.0489667	-0.919027
3583	ENSG00000113946.3	ENSG00000113946	protein_coding	CLDN16	10686	InGen	0.138929	3	c("ENST00000468220.1", "ENST00000264734.2", "ENST00000456423.1")	0.103041	0.395898	1.69692	0.0907611	0.432553	-4.65101
11558	ENSG00000196083.9	ENSG00000196083	protein_coding	IL1RAP	3556	InGen	1.07904	19	c("ENST00000072516.7", "ENST00000439062.5", "ENST00000447382.5", "ENST00000422625.5", "ENST00000465496.1", "ENST00000422485.5", "ENST00000434491.5", "ENST00000422940.5", "ENST00000342550.6", "ENST00000413869.5", "ENST00000317757.7", "ENST00000461629.1", "ENST00000473566.1", "ENST00000476929.1", "ENST00000482913.1", "ENST00000453359.5", "ENST00000412504.6", "ENST00000443369.6", "ENST00000412080.1")	0.0225829	4.98668	0.808738	0.419315	0.769031	-6.43511
575	ENSG00000231047.1	ENSG00000231047	processed_pseudogene	GCNT1P3		InGen	0.337083	1	ENST00000450607.1	-0.00737181	-1.09843	-0.109233	0.913092	0.977524	-5.70576
341	ENSG00000223117.1	ENSG00000223117	misc_RNA	RN7SKP296		InGen	0.487265	1	ENST00000411185.1	0.0984608	-1.34869	1.26531	0.206753	0.597319	-4.95986
3804	ENSG00000205835.8	ENSG00000205835	protein_coding	GMNC	647309	InGen	0.0690383	4	c("ENST00000495042.1", "ENST00000442080.5", "ENST00000479491.5", "ENST00000456552.1")	-0.262493	-0.725357	-2.67836	0.00781125	0.139826	-2.55311
3219	ENSG00000188729.6	ENSG00000188729	protein_coding	OSTN	344901	InGen	0.726891	2	c("ENST00000445281.5", "ENST00000339051.2")	-0.166885	2.3959	-1.97405	0.0493048	0.335982	-4.45317
9202	ENSG00000152492.13	ENSG00000152492	protein_coding	CCDC50	152137	InGen	3.6844	3	c("ENST00000392455.7", "ENST00000392456.3", "ENST00000460064.1")	-0.0856457	6.15222	-3.29829	0.00109129	0.0507202	-1.55721
294	ENSG00000253548.1	ENSG00000253548	unprocessed_pseudogene	PYDC2		InGen	0.330288	1	ENST00000518817.1	0.186299	-2.08085	1.78393	0.075458	0.402103	-4.20526
1009	ENSG00000223812.5	ENSG00000223812	lincRNA			InGen	2.0324	2	c("ENST00000439804.5", "ENST00000438488.1")	0.0947194	2.48204	1.4279	0.154374	0.533316	-5.38813
7355	ENSG00000114279.13	ENSG00000114279	protein_coding	FGF12	2257	InGen	14.9312	9	c("ENST00000445105.6", "ENST00000454309.6", "ENST00000440901.4", "ENST00000450716.5", "ENST00000430714.5", "ENST00000448795.5", "ENST00000418610.1", "ENST00000466144.5", "ENST00000491636.1")	0.0011837	8.17097	0.0320111	0.974485	0.993128	-6.98057
580	ENSG00000230126.1	ENSG00000230126	antisense	FGF12-AS2		InGen	0.0608482	1	ENST00000443165.1	-0.193441	-3.51487	-1.4331	0.152882	0.531571	-4.5394
291	ENSG00000226709.1	ENSG00000226709	antisense	FGF12-AS3		InGen	0.250444	1	ENST00000452848.1	0.0871874	-2.53869	0.749142	0.454365	0.789211	-5.23719
104	ENSG00000238902.1	ENSG00000238902	snoRNA			InGen	2.6186	1	ENST00000459180.1	-0.0397945	-0.612724	-0.657178	0.511576	0.820197	-5.60893
3368	ENSG00000180611.6	ENSG00000180611	protein_coding	MB21D2	151963	InGen	2.22703	1	ENST00000392452.2	0.0361318	3.99696	1.28074	0.201287	0.592197	-5.82051
1169	ENSG00000127252.5	ENSG00000127252	protein_coding	HRASLS	57110	InGen	1.78537	2	c("ENST00000264735.2", "ENST00000416012.1")	-0.0120277	2.39075	-0.376394	0.706893	0.910034	-6.28084
6228	ENSG00000187527.10	ENSG00000187527	protein_coding	ATP13A5	344905	InGen	0.149874	5	c("ENST00000342358.8", "ENST00000620313.1", "ENST00000495496.1", "ENST00000488957.1", "ENST00000446087.1")	0.0053193	1.1718	0.0777871	0.93805	0.984868	-6.12973
476	ENSG00000236508.1	ENSG00000236508	antisense	ATP13A5-AS1		InGen	0.348114	1	ENST00000414634.1	-0.184916	-1.26908	-2.58591	0.0101893	0.161821	-2.74201
6013	ENSG00000127249.14	ENSG00000127249	protein_coding	ATP13A4	84239	InGen	4.12211	11	c("ENST00000400270.6", "ENST00000428352.5", "ENST00000450950.6", "ENST00000392443.7", "ENST00000342695.8", "ENST00000482964.1", "ENST00000474776.1", "ENST00000437904.1", "ENST00000490925.5", "ENST00000295548.3", "ENST00000489140.1")	-0.0318873	5.95355	-0.628457	0.530189	0.830722	-6.64982
1046	ENSG00000225473.1	ENSG00000225473	antisense	ATP13A4-AS1		InGen	0.0802923	2	c("ENST00000431512.1", "ENST00000426459.1")	0.0574868	-2.33198	0.463343	0.643459	0.885514	-5.40365
924	ENSG00000236297.1	ENSG00000236297	transcribed_processed_pseudogene			InGen	0.125517	2	c("ENST00000420064.1", "ENST00000449483.1")	0.190442	-1.85957	1.81776	0.0701107	0.389281	-4.16257
8448	ENSG00000198836.8	ENSG00000198836	protein_coding	OPA1	4976	InGen	12.1825	19	c("ENST00000361150.6", "ENST00000361510.6", "ENST00000361715.6", "ENST00000361828.6", "ENST00000361908.7", "ENST00000392438.7", "ENST00000392437.5", "ENST00000419435.5", "ENST00000392436.6", "ENST00000487986.1", "ENST00000434811.1", "ENST00000497189.5", "ENST00000495476.1", "ENST00000475899.1", "ENST00000483516.1", "ENST00000482865.1", "ENST00000445863.1", "ENST00000429164.1", "ENST00000495261.1")	-0.0121318	8.08272	-0.602318	0.547423	0.8399	-6.79597
113	ENSG00000207370.1	ENSG00000207370	misc_RNA			InGen	3.87951	1	ENST00000384640.1	0.136346	0.0501663	2.70337	0.00726022	0.13516	-2.56891
7346	ENSG00000230102.7	ENSG00000230102	processed_transcript		285389	InGen	0.0386299	31	c("ENST00000622169.4", "ENST00000626476.2", "ENST00000599441.5", "ENST00000458224.5", "ENST00000629795.2", "ENST00000449350.6", "ENST00000420947.3", "ENST00000625668.2", "ENST00000598535.5", "ENST00000627894.1", "ENST00000593326.5", "ENST00000597775.1", "ENST00000593559.6", "ENST00000601913.1", "ENST00000599153.1", "ENST00000609015.5", "ENST00000432154.5", "ENST00000443776.5", "ENST00000601524.5", "ENST00000597974.5", "ENST00000620876.4", "ENST00000610423.4", "ENST00000599735.3", "ENST00000609304.5", "ENST00000609933.3", "ENST00000630484.2", "ENST00000630262.2", "ENST00000625879.2", "ENST00000627909.2", "ENST00000629693.1", "ENST00000625586.1")	0.0309242	-0.446151	0.44509	0.656579	0.891548	-5.7493
430	ENSG00000232874.1	ENSG00000232874	antisense			InGen	0.147768	1	ENST00000418353.1	-0.0296451	-2.58949	-0.262644	0.793007	0.940484	-5.42534
2062	ENSG00000114315.3	ENSG00000114315	protein_coding	HES1	3280	InGen	1.47191	2	c("ENST00000232424.3", "ENST00000476918.1")	-0.00150947	2.5499	-0.0208789	0.983356	0.995868	-6.37565
11864	ENSG00000133657.14	ENSG00000133657	protein_coding	ATP13A3	79572	InGen	4.14998	11	c("ENST00000439040.5", "ENST00000619199.4", "ENST00000429136.5", "ENST00000256031.8", "ENST00000461660.1", "ENST00000497567.1", "ENST00000484023.1", "ENST00000485194.1", "ENST00000492983.1", "ENST00000457986.5", "ENST00000446356.1")	0.0178292	6.90254	0.882994	0.377955	0.741679	-6.52323
2922	ENSG00000233058.1	ENSG00000233058	antisense	LINC00884		InGen	0.585425	2	c("ENST00000448892.1", "ENST00000437597.1")	0.0821464	1.98141	2.02182	0.0440934	0.320566	-4.31478
1119	ENSG00000231770.5	ENSG00000231770	antisense	TMEM44-AS1		InGen	0.729417	3	c("ENST00000453671.5", "ENST00000447982.5", "ENST00000419571.1")	-0.0857386	1.03603	-1.38342	0.167579	0.550208	-5.19188
4561	ENSG00000145014.17	ENSG00000145014	protein_coding	TMEM44	93109	InGen	0.737412	14	c("ENST00000392432.6", "ENST00000432352.5", "ENST00000477651.5", "ENST00000381975.7", "ENST00000347147.8", "ENST00000476750.1", "ENST00000473092.5", "ENST00000452358.5", "ENST00000429560.1", "ENST00000419280.5", "ENST00000467284.1", "ENST00000494894.5", "ENST00000330115.3", "ENST00000430601.1")	0.0632563	2.70316	1.57004	0.117472	0.481256	-5.21252
972	ENSG00000229334.1	ENSG00000229334	antisense			InGen	0.197528	1	ENST00000447139.1	-0.0856554	-1.23836	-1.03411	0.301926	0.682878	-5.19743
160	ENSG00000272707.1	ENSG00000272707	lincRNA			InGen	0.435073	1	ENST00000609789.1	-0.0505935	-2.70988	-0.445944	0.655963	0.89105	-5.35383
4818	ENSG00000041802.10	ENSG00000041802	protein_coding	LSG1	55341	InGen	2.68893	8	c("ENST00000265245.9", "ENST00000475763.5", "ENST00000460584.1", "ENST00000437613.1", "ENST00000466391.1", "ENST00000461343.1", "ENST00000427461.1", "ENST00000480853.1")	-0.0270482	5.01565	-1.32522	0.186119	0.574517	-5.89301
2494	ENSG00000185112.5	ENSG00000185112	protein_coding	FAM43A	131583	InGen	0.521283	1	ENST00000329759.5	-0.0397135	1.58201	-0.819291	0.413279	0.765352	-5.87865
5409	ENSG00000173950.15	ENSG00000173950	protein_coding	XXYLT1	152002	InGen	0.698884	12	c("ENST00000310380.10", "ENST00000437101.5", "ENST00000460582.1", "ENST00000473200.1", "ENST00000429994.5", "ENST00000356740.5", "ENST00000418940.5", "ENST00000491138.1", "ENST00000496644.1", "ENST00000476897.5", "ENST00000494175.1", "ENST00000455281.1")	-0.0601552	3.06475	-1.99666	0.0467766	0.327784	-4.52396
75	ENSG00000265333.1	ENSG00000265333	miRNA	MIR3137	100422926	InGen	0.351507	1	ENST00000577367.1	-0.153236	-3.93559	-1.04744	0.295751	0.678582	-4.87574
276	ENSG00000244314.3	ENSG00000244314	misc_RNA	RN7SL36P		InGen	0.267161	1	ENST00000469345.3	-0.0696118	-2.57034	-0.573497	0.566743	0.850378	-5.32278
11139	ENSG00000114331.13	ENSG00000114331	protein_coding	ACAP2	23527	InGen	3.66161	16	c("ENST00000326793.10", "ENST00000618471.4", "ENST00000472860.1", "ENST00000466876.1", "ENST00000450200.1", "ENST00000475905.5", "ENST00000635383.1", "ENST00000484296.1", "ENST00000439758.3", "ENST00000471593.1", "ENST00000423531.3", "ENST00000480906.5", "ENST00000481463.5", "ENST00000439666.1", "ENST00000447662.1", "ENST00000490224.1")	0.00602784	6.67733	0.270465	0.786991	0.938012	-6.85974
690	ENSG00000229325.1	ENSG00000229325	sense_intronic	ACAP2-IT1		InGen	4.44744	1	ENST00000419899.1	0.0316119	2.94625	0.975439	0.330138	0.706564	-5.98802
111	ENSG00000207368.1	ENSG00000207368	misc_RNA			InGen	0.873935	1	ENST00000384638.1	-0.185056	-2.14577	-1.93729	0.0536598	0.348723	-3.9432
5126	ENSG00000184203.7	ENSG00000184203	protein_coding	PPP1R2	5504	InGen	5.87033	7	c("ENST00000618156.4", "ENST00000418939.1", "ENST00000460437.1", "ENST00000438848.5", "ENST00000413183.3", "ENST00000625807.1", "ENST00000462906.1")	-0.0244311	6.28254	-0.779686	0.436198	0.778551	-6.5665
135	ENSG00000252620.1	ENSG00000252620	snRNA	RNU6ATAC24P		InGen	1.01508	1	ENST00000516811.1	0.0938737	-1.62066	1.06873	0.286062	0.669879	-5.12213
1041	ENSG00000223711.1	ENSG00000223711	antisense			InGen	0.140375	3	c("ENST00000426109.1", "ENST00000417011.1", "ENST00000415451.1")	-0.170787	-1.57409	-1.84506	0.0660267	0.379044	-4.13295
2197	ENSG00000189058.8	ENSG00000189058	protein_coding	APOD	347	InGen	13.5075	5	c("ENST00000343267.7", "ENST00000458447.5", "ENST00000421243.5", "ENST00000453131.1", "ENST00000463719.1")	-0.092508	6.21471	-1.41115	0.159249	0.540277	-5.87852
1680	ENSG00000224769.1	ENSG00000224769	unprocessed_pseudogene	MUC20P1		InGen	0.225573	1	ENST00000457750.1	-0.0781391	-0.731203	-0.417202	0.676833	0.898107	-5.71663
136	ENSG00000282206.1	ENSG00000282206	unprocessed_pseudogene			InGen	1.19735	1	ENST00000633223.1	-0.0186176	-1.40691	-0.204865	0.837818	0.954304	-5.63334
1684	ENSG00000229178.1	ENSG00000229178	lincRNA			InGen	0.102804	1	ENST00000423600.1	0.186828	-1.51071	1.72086	0.0863193	0.425048	-4.35014
17599	ENSG00000242086.8	ENSG00000242086	lincRNA	LINC00969		InGen	1.24985	142	c("ENST00000457233.5", "ENST00000452844.5", "ENST00000429897.5", "ENST00000453324.5", "ENST00000445430.5", "ENST00000425425.1", "ENST00000446521.1", "ENST00000631288.2", "ENST00000600527.5", "ENST00000626089.2", "ENST00000451982.6", "ENST00000601648.5", "ENST00000414625.6", "ENST00000602127.5", "ENST00000625358.2", "ENST00000628917.2", "ENST00000625882.2", "ENST00000625632.2", "ENST00000626706.1", "ENST00000627767.1", "ENST00000597034.5", "ENST00000627502.2", "ENST00000629823.2", "ENST00000630243.2", "ENST00000608699.3", "ENST00000627718.2", "ENST00000631366.2", "ENST00000630170.2", "ENST00000626156.1", "ENST00000626569.2", "ENST00000631189.2", "ENST00000599448.5", "ENST00000598992.5", "ENST00000597482.5", "ENST00000629990.1", "ENST00000615493.4", "ENST00000420851.6", "ENST00000626870.2", "ENST00000630417.2", "ENST00000627152.2", "ENST00000594715.5", "ENST00000431767.5", "ENST00000630863.2", "ENST00000629686.2", "ENST00000627562.2", "ENST00000628547.2", "ENST00000627363.2", "ENST00000631105.2", "ENST00000628823.2", "ENST00000625776.2", "ENST00000451228.5", "ENST00000451216.6", "ENST00000626617.2", "ENST00000628301.2", "ENST00000626677.1", "ENST00000626178.2", "ENST00000620737.3", "ENST00000626007.2", "ENST00000625338.1", "ENST00000618708.3", "ENST00000608737.3", "ENST00000626969.2", "ENST00000438608.5", "ENST00000445707.3", "ENST00000596584.4", "ENST00000625824.2", "ENST00000630874.2", "ENST00000432194.7", "ENST00000630663.1", "ENST00000631087.1", "ENST00000630830.1", "ENST00000420459.5", "ENST00000424730.5", "ENST00000417704.5", "ENST00000628195.2", "ENST00000602175.5", "ENST00000627555.2", "ENST00000626220.2", "ENST00000601955.5", "ENST00000627016.2", "ENST00000595382.5", "ENST00000626585.2", "ENST00000630387.2", "ENST00000597982.5", "ENST00000630675.2", "ENST00000625971.2", "ENST00000628053.2", "ENST00000628668.2", "ENST00000627863.2", "ENST00000600382.5", "ENST00000626904.2", "ENST00000631352.2", "ENST00000628439.2", "ENST00000594101.3", "ENST00000615212.4", "ENST00000612098.4", "ENST00000594976.5", "ENST00000630197.2", "ENST00000626872.2", "ENST00000600288.5", "ENST00000599566.5", "ENST00000597662.5", "ENST00000629721.2", "ENST00000631359.2", "ENST00000627035.2", "ENST00000629537.2", "ENST00000594446.5", "ENST00000595086.5", "ENST00000600197.1", "ENST00000626566.2", "ENST00000625383.2", "ENST00000626979.2", "ENST00000627512.2", "ENST00000627689.2", "ENST00000432601.3", "ENST00000628567.2", "ENST00000626346.2", "ENST00000631037.2", "ENST00000631345.2", "ENST00000627356.2", "ENST00000629511.2", "ENST00000631263.2", "ENST00000628003.2", "ENST00000628508.2", "ENST00000626233.2", "ENST00000593988.2", "ENST00000626852.2", "ENST00000625531.2", "ENST00000627471.2", "ENST00000628392.2", "ENST00000628754.2", "ENST00000629807.2", "ENST00000628125.2", "ENST00000630415.2", "ENST00000627609.1", "ENST00000627993.2", "ENST00000628982.1", "ENST00000597871.1", "ENST00000455807.2", "ENST00000627297.2", "ENST00000625665.1", "ENST00000626093.1")	0.0397623	5.65854	0.654846	0.513075	0.821568	-6.61456
97	ENSG00000207650.1	ENSG00000207650	miRNA	MIR570	693155	InGen	4.67564	1	ENST00000384917.1	0.0535396	0.0586101	0.678259	0.498136	0.812031	-5.73085
4249	ENSG00000176945.16	ENSG00000176945	protein_coding	MUC20	200958	InGen	0.341475	8	c("ENST00000447234.6", "ENST00000436408.5", "ENST00000485430.1", "ENST00000480350.1", "ENST00000320736.10", "ENST00000445522.6", "ENST00000498018.1", "ENST00000423938.1")	-0.0256705	1.62485	-0.30241	0.762552	0.929517	-6.17672
11297	ENSG00000061938.16	ENSG00000061938	protein_coding	TNK2	10188	InGen	3.34717	22	c("ENST00000416152.5", "ENST00000381916.6", "ENST00000333602.10", "ENST00000420716.2", "ENST00000428187.5", "ENST00000495247.5", "ENST00000464041.5", "ENST00000439230.5", "ENST00000481865.5", "ENST00000424563.5", "ENST00000478623.5", "ENST00000411741.1", "ENST00000489628.1", "ENST00000478715.1", "ENST00000468680.1", "ENST00000486523.1", "ENST00000438207.5", "ENST00000430929.1", "ENST00000468819.1", "ENST00000447060.5", "ENST00000433111.1", "ENST00000427576.1")	-0.0240203	6.56692	-0.758395	0.448817	0.785536	-6.60283
67	ENSG00000276489.1	ENSG00000276489	miRNA	MIR6829	102465977	InGen	0.0531121	1	ENST00000620375.1	-0.0305833	-5.4017	-0.301969	0.762887	0.929532	-5.12308
606	ENSG00000273009.1	ENSG00000273009	lincRNA			InGen	0.254059	1	ENST00000607976.1	-0.0300363	-1.39102	-0.352676	0.724582	0.916355	-5.59605
187	ENSG00000239122.1	ENSG00000239122	snRNA	RNU2-11P		InGen	0.453145	1	ENST00000459191.1	0.169683	-2.32328	1.64531	0.100966	0.450857	-4.37489
3508	ENSG00000260261.1	ENSG00000260261	lincRNA			InGen	0.661642	1	ENST00000570130.1	0.0501833	2.45355	1.25052	0.212095	0.602571	-5.6098
3353	ENSG00000185485.14	ENSG00000185485	transcribed_unprocessed_pseudogene	SDHAP1	255812	InGen	2.11561	8	c("ENST00000427149.5", "ENST00000427841.5", "ENST00000354559.9", "ENST00000440850.5", "ENST00000457601.1", "ENST00000413474.5", "ENST00000435731.5", "ENST00000427415.1")	0.0156067	4.05964	0.317815	0.750849	0.925277	-6.59022
7887	ENSG00000072274.12	ENSG00000072274	protein_coding	TFRC	7037	InGen	7.23797	15	c("ENST00000426789.5", "ENST00000420415.5", "ENST00000360110.8", "ENST00000392396.7", "ENST00000463047.1", "ENST00000475593.5", "ENST00000483983.5", "ENST00000463356.5", "ENST00000482479.1", "ENST00000465288.5", "ENST00000477148.1", "ENST00000464368.1", "ENST00000491658.1", "ENST00000421258.1", "ENST00000464011.1")	-0.0801477	7.11033	-1.81534	0.070482	0.390382	-5.29054
2432	ENSG00000163958.13	ENSG00000163958	protein_coding	ZDHHC19	131540	InGen	0.0474234	7	c("ENST00000296326.7", "ENST00000460442.5", "ENST00000465519.5", "ENST00000397544.6", "ENST00000438232.5", "ENST00000497422.1", "ENST00000488508.1")	0.100903	-1.93563	1.03499	0.301516	0.682831	-5.10374
7978	ENSG00000161217.11	ENSG00000161217	protein_coding	PCYT1A	5130	InGen	2.23964	16	c("ENST00000441879.5", "ENST00000419333.5", "ENST00000292823.6", "ENST00000431016.5", "ENST00000460827.1", "ENST00000411591.5", "ENST00000433733.5", "ENST00000430755.5", "ENST00000473978.5", "ENST00000488235.1", "ENST00000460677.5", "ENST00000444822.5", "ENST00000412869.5", "ENST00000438634.5", "ENST00000491544.1", "ENST00000443555.1")	-0.00477933	5.52303	-0.261949	0.793542	0.940644	-6.77669
1246	ENSG00000213123.10	ENSG00000213123	protein_coding	TCTEX1D2	255758	InGen	1.72143	5	c("ENST00000491186.5", "ENST00000465757.5", "ENST00000426563.5", "ENST00000325318.9", "ENST00000446494.1")	-0.0250271	2.25649	-0.673509	0.501148	0.813625	-6.10435
155	ENSG00000237418.1	ENSG00000237418	processed_pseudogene			InGen	1.64955	1	ENST00000441819.1	0.0100673	-0.900084	0.156547	0.875708	0.966018	-5.74192
2136	ENSG00000235897.1	ENSG00000235897	antisense	TM4SF19-AS1	100874214	InGen	0.0860242	3	c("ENST00000420226.1", "ENST00000452051.1", "ENST00000444939.1")	-0.015469	-1.12814	-0.18009	0.857205	0.960177	-5.69067
11291	ENSG00000163960.11	ENSG00000163960	protein_coding	UBXN7	26043	InGen	3.73869	6	c("ENST00000296328.8", "ENST00000429160.1", "ENST00000428095.1", "ENST00000381887.7", "ENST00000413584.1", "ENST00000493566.1")	0.0233001	6.64145	1.25815	0.209328	0.600146	-6.11068
103	ENSG00000206644.1	ENSG00000206644	snRNA	RNU6-1279P		InGen	0.34672	1	ENST00000383917.1	0.0348256	-3.69836	0.235427	0.81404	0.947387	-5.30116
271	ENSG00000241868.3	ENSG00000241868	misc_RNA	RN7SL434P		InGen	0.407421	1	ENST00000495872.3	-0.118848	-2.02899	-1.48946	0.13743	0.509888	-4.59742
386	ENSG00000225822.4	ENSG00000225822	antisense	UBXN7-AS1		InGen	0.0927878	1	ENST00000442941.1	0.0466721	-3.64862	0.321116	0.748349	0.924536	-5.28435
60	ENSG00000225240.1	ENSG00000225240	unprocessed_pseudogene			InGen	0.494376	1	ENST00000430043.1	-0.0603503	-3.96717	-0.398915	0.690243	0.903544	-5.22873
5347	ENSG00000163961.4	ENSG00000163961	protein_coding	RNF168	165918	InGen	3.69895	2	c("ENST00000318037.3", "ENST00000437070.1")	-0.0107632	5.65718	-0.561056	0.575184	0.854272	-6.6662
594	ENSG00000273013.1	ENSG00000273013	antisense			InGen	0.0639145	1	ENST00000610042.1	0.020913	-3.52937	0.140221	0.88858	0.969576	-5.33153
1797	ENSG00000185798.7	ENSG00000185798	protein_coding	WDR53	348793	InGen	1.08973	5	c("ENST00000332629.6", "ENST00000429115.1", "ENST00000433160.1", "ENST00000456677.1", "ENST00000425888.1")	0.0132914	2.35263	0.587241	0.557489	0.84551	-6.17469
5976	ENSG00000174013.7	ENSG00000174013	protein_coding	FBXO45	200933	InGen	4.19284	2	c("ENST00000440469.1", "ENST00000311630.6")	-0.0177749	6.00334	-0.952869	0.341433	0.715986	-6.3984
348	ENSG00000232065.1	ENSG00000232065	antisense	LINC01063	101929769	InGen	0.404356	1	ENST00000441644.1	0.178479	-1.62614	2.07934	0.0384454	0.302607	-3.74761
2910	ENSG00000174004.5	ENSG00000174004	protein_coding	NRROS	375387	InGen	0.144566	2	c("ENST00000328557.4", "ENST00000461791.1")	-0.251121	0.0319846	-4.23766	3.01938e-05	0.00530141	2.18688
4446	ENSG00000163964.13	ENSG00000163964	protein_coding	PIGX	54965	InGen	3.2975	9	c("ENST00000426755.5", "ENST00000392391.7", "ENST00000296333.9", "ENST00000457284.5", "ENST00000453218.6", "ENST00000421265.5", "ENST00000415832.5", "ENST00000451319.1", "ENST00000495440.1")	-0.0395721	5.24095	-1.58773	0.113414	0.473538	-5.53821
2201	ENSG00000174007.7	ENSG00000174007	protein_coding	CEP19	84984	InGen	1.91427	2	c("ENST00000409690.3", "ENST00000399942.4")	0.00317522	3.45245	0.0832643	0.933698	0.983482	-6.5323
106	ENSG00000201441.1	ENSG00000201441	snRNA	RNU6-646P		InGen	0.389761	1	ENST00000364571.1	-0.0659436	-3.30333	-0.537847	0.591087	0.862831	-5.24867
6270	ENSG00000180370.10	ENSG00000180370	protein_coding	PAK2	5062	InGen	4.46821	3	c("ENST00000327134.7", "ENST00000481344.1", "ENST00000426668.1")	0.0617894	5.95578	2.07284	0.0390515	0.303815	-4.73208
107	ENSG00000206892.1	ENSG00000206892	snRNA	RNU6-42P		InGen	0.109868	1	ENST00000384165.1	0.255729	-4.668	1.85661	0.0643582	0.376468	-3.99546
7035	ENSG00000119231.10	ENSG00000119231	protein_coding	SENP5	205564	InGen	6.81994	7	c("ENST00000445299.6", "ENST00000323460.9", "ENST00000419026.5", "ENST00000489744.1", "ENST00000448068.5", "ENST00000434433.1", "ENST00000463245.1")	-0.00815923	6.95008	-0.603558	0.546599	0.83967	-6.73149
1413	ENSG00000230732.4	ENSG00000230732	sense_intronic			InGen	0.773725	1	ENST00000432047.4	0.0351344	1.39527	0.784164	0.43357	0.777141	-5.88199
5114	ENSG00000114503.10	ENSG00000114503	protein_coding	NCBP2	22916	InGen	4.16784	13	c("ENST00000467803.1", "ENST00000447325.5", "ENST00000463783.1", "ENST00000321256.9", "ENST00000428425.1", "ENST00000427641.2", "ENST00000452404.6", "ENST00000468923.5", "ENST00000422610.5", "ENST00000411704.1", "ENST00000479647.1", "ENST00000482976.1", "ENST00000455953.1")	0.021255	5.6494	1.17665	0.240278	0.629963	-6.13626
562	ENSG00000225578.1	ENSG00000225578	antisense	NCBP2-AS1		InGen	0.0965746	1	ENST00000447775.1	0.0238494	-3.00244	0.176692	0.859871	0.961209	-5.39005
918	ENSG00000270170.1	ENSG00000270170	protein_coding	NCBP2-AS2		InGen	3.6965	1	ENST00000602845.1	-0.0473148	3.14549	-1.6546	0.0990635	0.446848	-5.1423
3211	ENSG00000119227.7	ENSG00000119227	protein_coding	PIGZ	80235	InGen	1.13417	4	c("ENST00000412723.5", "ENST00000413127.1", "ENST00000443835.1", "ENST00000238138.2")	-0.0109733	3.19645	-0.281103	0.778827	0.935888	-6.45291
1189	ENSG00000233487.6	ENSG00000233487	transcribed_processed_pseudogene	RPSAP69		InGen	1.21874	2	c("ENST00000445739.1", "ENST00000456555.1")	0.036042	1.94822	0.654395	0.513365	0.82188	-6.06473
8393	ENSG00000163975.11	ENSG00000163975	protein_coding	MELTF	4241	InGen	0.324334	7	c("ENST00000469783.1", "ENST00000296350.9", "ENST00000296351.8", "ENST00000489445.1", "ENST00000439320.1", "ENST00000491399.1", "ENST00000473501.1")	0.0109189	2.77225	0.247818	0.804447	0.943939	-6.38553
1139	ENSG00000228109.1	ENSG00000228109	antisense	MFI2-AS1	100507057	InGen	1.12792	5	c("ENST00000424769.1", "ENST00000415244.1", "ENST00000446695.1", "ENST00000437064.1", "ENST00000414354.1")	-0.023187	1.54632	-0.505657	0.613473	0.872198	-6.07556
11001	ENSG00000075711.20	ENSG00000075711	protein_coding	DLG1	1739	InGen	8.57192	28	c("ENST00000346964.6", "ENST00000357674.8", "ENST00000469371.5", "ENST00000419354.5", "ENST00000452595.5", "ENST00000422288.5", "ENST00000448528.6", "ENST00000443183.5", "ENST00000450955.5", "ENST00000392382.6", "ENST00000475394.5", "ENST00000470629.1", "ENST00000419227.5", "ENST00000392381.7", "ENST00000471733.5", "ENST00000493937.1", "ENST00000447466.1", "ENST00000477312.1", "ENST00000453607.5", "ENST00000456699.6", "ENST00000392380.6", "ENST00000485409.5", "ENST00000419553.5", "ENST00000469073.1", "ENST00000436682.5", "ENST00000486877.1", "ENST00000412364.2", "ENST00000434148.1")	-0.0444518	7.96023	-1.84749	0.0656731	0.378652	-5.28207
71	ENSG00000265850.1	ENSG00000265850	miRNA	MIR4797	100616216	InGen	0.294948	1	ENST00000577559.1	-0.32455	-4.26913	-1.91154	0.056899	0.358208	-3.92194
1725	ENSG00000272989.1	ENSG00000272989	lincRNA			InGen	0.246159	1	ENST00000608206.1	0.0212523	-0.0488324	0.262443	0.793162	0.940519	-5.88671
9114	ENSG00000161267.11	ENSG00000161267	protein_coding	BDH1	622	InGen	1.95568	17	c("ENST00000392379.5", "ENST00000392378.6", "ENST00000358186.6", "ENST00000441275.5", "ENST00000479425.5", "ENST00000446746.5", "ENST00000455876.1", "ENST00000477015.5", "ENST00000483920.1", "ENST00000434143.5", "ENST00000432819.5", "ENST00000495285.1", "ENST00000431056.5", "ENST00000445160.2", "ENST00000468710.1", "ENST00000492681.1", "ENST00000476764.2")	-0.0250798	5.54139	-0.835348	0.404195	0.760025	-6.46589
3502	ENSG00000214135.8	ENSG00000214135	transcribed_unprocessed_pseudogene		220729	InGen	4.17193	7	c("ENST00000453454.5", "ENST00000414207.5", "ENST00000418868.5", "ENST00000440535.5", "ENST00000449003.5", "ENST00000437008.5", "ENST00000454517.1")	0.0176008	5.21808	0.759907	0.447914	0.785091	-6.4984
286	ENSG00000213519.2	ENSG00000213519	processed_pseudogene			InGen	0.62188	1	ENST00000394682.2	0.171195	-1.25348	1.89324	0.0593	0.36337	-4.11222
349	ENSG00000273308.1	ENSG00000273308	lincRNA			InGen	0.121751	1	ENST00000608482.1	0.0715145	-3.66018	0.482816	0.629583	0.878914	-5.23515
1471	ENSG00000236833.1	ENSG00000236833	lincRNA			InGen	0.0420929	1	ENST00000424493.1	0.164659	-2.96933	1.08727	0.2778	0.663179	-4.94069
8613	ENSG00000145016.14	ENSG00000145016	protein_coding	RUBCN	9711	InGen	3.46292	11	c("ENST00000273582.9", "ENST00000413360.5", "ENST00000401223.1", "ENST00000296343.9", "ENST00000415452.5", "ENST00000471364.1", "ENST00000447048.1", "ENST00000449205.1", "ENST00000467303.5", "ENST00000474214.2", "ENST00000472149.1")	0.0151267	6.17677	0.699069	0.485057	0.805558	-6.62057
8025	ENSG00000122068.12	ENSG00000122068	protein_coding	FYTTD1	84248	InGen	4.43095	9	c("ENST00000428738.5", "ENST00000494309.5", "ENST00000415708.6", "ENST00000241502.8", "ENST00000412924.5", "ENST00000418169.5", "ENST00000426031.5", "ENST00000424384.2", "ENST00000492360.1")	-0.0128432	6.44171	-0.683429	0.49487	0.810554	-6.64778
670	ENSG00000273375.1	ENSG00000273375	lincRNA			InGen	0.500966	1	ENST00000610089.1	-0.00810741	-0.229448	-0.135376	0.892406	0.970698	-5.87232
12639	ENSG00000186001.12	ENSG00000186001	protein_coding	LRCH3	84859	InGen	1.99218	19	c("ENST00000443727.1", "ENST00000438796.6", "ENST00000414675.6", "ENST00000441090.6", "ENST00000334859.8", "ENST00000425562.6", "ENST00000493726.1", "ENST00000494069.1", "ENST00000461674.5", "ENST00000452660.5", "ENST00000433298.5", "ENST00000481048.5", "ENST00000466845.1", "ENST00000471667.5", "ENST00000483442.5", "ENST00000473177.1", "ENST00000428136.1", "ENST00000466054.1", "ENST00000476664.1")	-0.00551736	5.9371	-0.261247	0.794084	0.940752	-6.81229
555	ENSG00000234742.1	ENSG00000234742	processed_pseudogene			InGen	2.44789	1	ENST00000452862.1	0.0107	1.56834	0.13989	0.888842	0.969576	-6.1915
7474	ENSG00000114473.13	ENSG00000114473	protein_coding	IQCG	84223	InGen	0.781833	13	c("ENST00000265239.10", "ENST00000455191.5", "ENST00000478903.5", "ENST00000490748.5", "ENST00000485787.1", "ENST00000469822.1", "ENST00000473225.1", "ENST00000453254.5", "ENST00000416896.1", "ENST00000480302.5", "ENST00000463651.1", "ENST00000452735.1", "ENST00000493624.1")	0.0101103	3.86643	0.399268	0.689983	0.903326	-6.52712
107	ENSG00000199306.1	ENSG00000199306	snRNA	RNU6-858P		InGen	0.0892373	1	ENST00000362436.1	0.198115	-4.88476	1.50094	0.134435	0.506285	-4.41251
2977	ENSG00000182899.14	ENSG00000182899	protein_coding	RPL35A	6165	InGen	13.9152	9	c("ENST00000464167.5", "ENST00000485439.5", "ENST00000496582.5", "ENST00000329092.12", "ENST00000448864.5", "ENST00000429437.5", "ENST00000442341.5", "ENST00000439255.1", "ENST00000474640.1")	-0.0115403	6.463	-0.468759	0.639587	0.883811	-6.77175
8692	ENSG00000185621.11	ENSG00000185621	protein_coding	LMLN	89782	InGen	0.982479	11	c("ENST00000482695.5", "ENST00000330198.8", "ENST00000419117.5", "ENST00000451139.6", "ENST00000420910.6", "ENST00000332636.5", "ENST00000482837.1", "ENST00000473676.5", "ENST00000472063.5", "ENST00000476356.5", "ENST00000480813.1")	0.0173249	4.50718	0.86255	0.389082	0.749753	-6.33473
109	ENSG00000201622.1	ENSG00000201622	snRNA	RNU6-621P		InGen	0.295381	1	ENST00000364752.1	-0.0525887	-3.65366	-0.369006	0.712387	0.912134	-5.27325
542	ENSG00000232832.1	ENSG00000232832	antisense	LMLN-AS1	100873947	InGen	0.179707	1	ENST00000423460.1	-0.155709	-2.00969	-1.47718	0.140689	0.515364	-4.6089
3449	ENSG00000226435.10	ENSG00000226435	transcribed_unprocessed_pseudogene	ANKRD18DP	348840	InGen	0.475969	4	c("ENST00000455355.5", "ENST00000435620.6", "ENST00000335478.4", "ENST00000440713.1")	-0.0465465	2.13244	-0.793719	0.427994	0.774135	-5.9936
107	ENSG00000212297.1	ENSG00000212297	snRNA	RNU6-821P		InGen	0.824638	1	ENST00000390995.1	0.0226522	-2.10238	0.219157	0.826679	0.951323	-5.51201
7091	ENSG00000236438.7	ENSG00000236438	transcribed_unprocessed_pseudogene	FAM157A		InGen	0.249872	3	c("ENST00000437428.3", "ENST00000634862.1", "ENST00000615155.2")	-0.0616187	2.13113	-1.33651	0.182408	0.570048	-5.44082
183	ENSG00000226008.1	ENSG00000226008	unprocessed_pseudogene	SEPT14P3		InGen	0.149986	1	ENST00000439401.1	-0.0863263	-4.58647	-0.401053	0.68867	0.902959	-5.1606
3933	ENSG00000272602.5	ENSG00000272602	protein_coding	ZNF595	152687	InGen	2.38166	5	c("ENST00000610261.5", "ENST00000608255.2", "ENST00000609518.5", "ENST00000509152.3", "ENST00000502981.2")	-0.00318072	4.49267	-0.148172	0.882307	0.967429	-6.6885
1156	ENSG00000250238.1	ENSG00000250238	processed_pseudogene			InGen	0.039021	1	ENST00000511645.1	0.281219	-3.02637	2.38378	0.0177652	0.214363	-3.14405
4118	ENSG00000250312.6	ENSG00000250312	protein_coding	ZNF718	255403	InGen	2.06302	2	c("ENST00000510175.5", "ENST00000609714.1")	0.0163373	4.33816	0.353226	0.72417	0.916311	-6.62007
580	ENSG00000275426.1	ENSG00000275426	sense_intronic			InGen	0.884174	1	ENST00000618815.1	0.0619733	0.27697	1.00628	0.3151	0.694705	-5.50544
2804	ENSG00000198155.5	ENSG00000198155	transcribed_unprocessed_pseudogene	ZNF876P	642280	InGen	1.70057	2	c("ENST00000356347.3", "ENST00000398732.3")	0.0192395	3.57495	0.550439	0.582433	0.857447	-6.41271
550	ENSG00000251188.1	ENSG00000251188	processed_pseudogene			InGen	0.124817	1	ENST00000511111.1	-0.0340731	-3.16137	-0.206109	0.836847	0.954304	-5.36494
310	ENSG00000251689.1	ENSG00000251689	processed_pseudogene			InGen	0.109579	1	ENST00000507882.1	-0.0504708	-3.94235	-0.319825	0.749326	0.924886	-5.24991
2193	ENSG00000186777.11	ENSG00000186777	protein_coding	ZNF732	654254	InGen	0.157614	2	c("ENST00000619749.1", "ENST00000419098.5")	0.00300142	-0.666177	0.0267966	0.97864	0.994137	-5.79756
529	ENSG00000251535.1	ENSG00000251535	processed_pseudogene			InGen	0.138624	1	ENST00000507448.1	0.0737128	-2.52828	0.673527	0.501137	0.813625	-5.28438
5744	ENSG00000131127.13	ENSG00000131127	protein_coding	ZNF141	7700	InGen	2.13695	6	c("ENST00000366506.4", "ENST00000512994.5", "ENST00000503699.1", "ENST00000505939.5", "ENST00000240499.7", "ENST00000579770.1")	0.0567388	4.81996	2.41882	0.0161733	0.203814	-3.87696
142	ENSG00000250321.1	ENSG00000250321	processed_pseudogene			InGen	0.594003	1	ENST00000506193.1	-0.185901	-2.64923	-1.31977	0.187931	0.577167	-4.73434
96	ENSG00000207642.1	ENSG00000207642	miRNA	MIR571	693156	InGen	1.11389	1	ENST00000384910.1	-0.0863545	-2.06135	-0.918144	0.35929	0.728613	-5.17262
420	ENSG00000272885.1	ENSG00000272885	lincRNA			InGen	0.548693	1	ENST00000609771.1	0.00776956	-0.832877	0.112082	0.910834	0.9768	-5.75624
2790	ENSG00000251595.7	ENSG00000251595	transcribed_processed_pseudogene	ABCA11P	79963	InGen	0.569473	4	c("ENST00000451020.6", "ENST00000504019.1", "ENST00000507854.1", "ENST00000514396.5")	-0.020578	1.99588	-0.428626	0.668507	0.8957	-6.19048
6390	ENSG00000182903.15	ENSG00000182903	protein_coding	ZNF721	170960	InGen	5.06074	6	c("ENST00000515578.5", "ENST00000506646.5", "ENST00000507078.1", "ENST00000338977.5", "ENST00000511833.2", "ENST00000505900.1")	0.0203243	6.35488	0.89383	0.372138	0.73761	-6.47994
10895	ENSG00000174227.15	ENSG00000174227	protein_coding	PIGG	54872	InGen	1.58738	26	c("ENST00000504187.5", "ENST00000310340.9", "ENST00000453061.6", "ENST00000504346.5", "ENST00000502311.1", "ENST00000503111.5", "ENST00000511448.5", "ENST00000506402.5", "ENST00000383028.8", "ENST00000509768.1", "ENST00000514953.1", "ENST00000506898.5", "ENST00000507493.1", "ENST00000513679.1", "ENST00000508562.1", "ENST00000511247.1", "ENST00000508669.1", "ENST00000503261.5", "ENST00000510235.1", "ENST00000511666.5", "ENST00000513239.5", "ENST00000513192.1", "ENST00000504879.1", "ENST00000508144.1", "ENST00000515237.1", "ENST00000505800.1")	0.00169223	5.43166	0.0753525	0.939985	0.985352	-6.80153
533	ENSG00000273238.1	ENSG00000273238	lincRNA			InGen	5.79531	1	ENST00000610212.1	0.051501	2.92587	1.22868	0.220168	0.609362	-5.70868
1854	ENSG00000283183.1	ENSG00000283183	lincRNA			InGen	4.6676	1	ENST00000637674.1	0.0485681	4.42179	1.24047	0.215784	0.606302	-5.93318
5086	ENSG00000133256.12	ENSG00000133256	protein_coding	PDE6B	5158	InGen	1.30134	12	c("ENST00000255622.10", "ENST00000496514.5", "ENST00000465426.5", "ENST00000474251.5", "ENST00000487902.5", "ENST00000476034.5", "ENST00000488061.5", "ENST00000429163.6", "ENST00000467152.1", "ENST00000460119.1", "ENST00000471824.6", "ENST00000461490.1")	-0.0829053	4.00362	-0.921709	0.35743	0.72712	-6.20151
2353	ENSG00000242686.4	ENSG00000242686	antisense			InGen	0.307392	4	c("ENST00000598370.1", "ENST00000599030.1", "ENST00000468356.3", "ENST00000489312.1")	0.0014716	0.563781	0.0163391	0.986975	0.99675	-6.03125
737	ENSG00000272927.1	ENSG00000272927	antisense			InGen	0.395528	1	ENST00000609172.1	0.0877033	-0.669437	1.26496	0.206878	0.597319	-5.07326
940	ENSG00000169020.9	ENSG00000169020	protein_coding	ATP5I	521	InGen	24.2949	5	c("ENST00000515202.5", "ENST00000304312.4", "ENST00000506525.5", "ENST00000505852.1", "ENST00000515116.1")	-0.0393734	5.89105	-1.31726	0.18877	0.577351	-5.97977
4305	ENSG00000215375.6	ENSG00000215375	protein_coding	MYL5	4636	InGen	0.580037	9	c("ENST00000506838.5", "ENST00000505477.5", "ENST00000503300.5", "ENST00000502720.1", "ENST00000511290.5", "ENST00000400159.6", "ENST00000513662.1", "ENST00000507804.1", "ENST00000503612.1")	-0.079256	2.60437	-1.43052	0.153621	0.532267	-5.38814
2644	ENSG00000169026.12	ENSG00000169026	protein_coding	MFSD7	84179	InGen	0.207489	9	c("ENST00000512400.1", "ENST00000347950.9", "ENST00000322224.8", "ENST00000404286.6", "ENST00000515118.5", "ENST00000503156.5", "ENST00000512249.1", "ENST00000507165.5", "ENST00000513740.1")	-0.0736883	0.5072	-1.16948	0.243148	0.631982	-5.3641
7425	ENSG00000185619.18	ENSG00000185619	protein_coding	PCGF3	10336	InGen	2.80688	13	c("ENST00000419774.5", "ENST00000362003.9", "ENST00000475288.5", "ENST00000400151.6", "ENST00000482726.5", "ENST00000427463.5", "ENST00000470161.6", "ENST00000430644.5", "ENST00000484141.5", "ENST00000440452.5", "ENST00000433814.5", "ENST00000488032.1", "ENST00000620529.1")	0.00738747	5.57075	0.426609	0.669974	0.896374	-6.72466
719	ENSG00000272588.1	ENSG00000272588	antisense			InGen	0.315765	1	ENST00000607877.1	-0.0126322	-0.960528	-0.160425	0.872656	0.965345	-5.72134
1575	ENSG00000249592.5	ENSG00000249592	antisense		100129917	InGen	2.16894	4	c("ENST00000503571.5", "ENST00000507446.1", "ENST00000503185.5", "ENST00000503405.1")	0.0767419	3.00821	1.79906	0.0730266	0.395795	-4.89151
286	ENSG00000233799.1	ENSG00000233799	antisense			InGen	0.907985	1	ENST00000454037.1	-0.014786	-0.771356	-0.20961	0.834116	0.953304	-5.75424
2418	ENSG00000168993.14	ENSG00000168993	protein_coding	CPLX1	10815	InGen	7.18142	4	c("ENST00000304062.10", "ENST00000505203.1", "ENST00000506404.1", "ENST00000504062.1")	-0.0846592	5.4832	-1.47357	0.141659	0.516545	-5.72912
15155	ENSG00000178950.16	ENSG00000178950	protein_coding	GAK	2580	InGen	1.28775	23	c("ENST00000502799.1", "ENST00000504668.5", "ENST00000511345.5", "ENST00000515868.5", "ENST00000509566.1", "ENST00000314167.8", "ENST00000511163.5", "ENST00000511980.5", "ENST00000618573.4", "ENST00000510799.1", "ENST00000504947.1", "ENST00000504435.1", "ENST00000505819.5", "ENST00000507580.5", "ENST00000502656.5", "ENST00000507991.1", "ENST00000512325.3", "ENST00000510022.5", "ENST00000511229.5", "ENST00000511983.5", "ENST00000507124.1", "ENST00000628912.1", "ENST00000513935.1")	0.000314409	5.58664	0.012232	0.990249	0.99712	-6.81658
3623	ENSG00000127419.16	ENSG00000127419	protein_coding	TMEM175	84286	InGen	1.98942	22	c("ENST00000507319.5", "ENST00000264771.8", "ENST00000513952.5", "ENST00000514453.5", "ENST00000505734.1", "ENST00000515492.5", "ENST00000504744.5", "ENST00000509508.5", "ENST00000452360.6", "ENST00000515876.5", "ENST00000513682.5", "ENST00000515740.5", "ENST00000438836.6", "ENST00000504505.1", "ENST00000508204.5", "ENST00000510493.5", "ENST00000514546.5", "ENST00000504850.1", "ENST00000622959.3", "ENST00000504180.5", "ENST00000502513.1", "ENST00000506669.1")	-0.0449674	4.09924	-1.54043	0.124522	0.493191	-5.47316
4970	ENSG00000145214.13	ENSG00000145214	protein_coding	DGKQ	1609	InGen	1.68719	5	c("ENST00000273814.7", "ENST00000509465.5", "ENST00000515182.1", "ENST00000502309.1", "ENST00000510286.1")	-0.0524683	4.3553	-1.4325	0.153055	0.531919	-5.66549
4293	ENSG00000145217.13	ENSG00000145217	protein_coding	SLC26A1	10861	InGen	0.0937923	5	c("ENST00000398520.6", "ENST00000622731.4", "ENST00000361661.6", "ENST00000398516.2", "ENST00000513138.1")	-0.0697171	-0.323349	-1.24079	0.215665	0.606221	-5.1449
4000	ENSG00000127415.12	ENSG00000127415	protein_coding	IDUA	3425	InGen	0.665254	12	c("ENST00000247933.8", "ENST00000502910.5", "ENST00000514698.5", "ENST00000508168.5", "ENST00000506561.5", "ENST00000504568.5", "ENST00000509744.1", "ENST00000514192.5", "ENST00000509948.5", "ENST00000514224.1", "ENST00000502829.1", "ENST00000514417.1")	-0.106158	2.58327	-2.4383	0.0153439	0.1993	-3.5112
4145	ENSG00000127418.14	ENSG00000127418	protein_coding	FGFRL1	53834	InGen	1.26696	7	c("ENST00000512562.1", "ENST00000398484.6", "ENST00000510644.5", "ENST00000504138.5", "ENST00000512174.1", "ENST00000507339.5", "ENST00000264748.6")	0.0847545	3.64879	1.37488	0.170208	0.553872	-5.64856
272	ENSG00000250259.1	ENSG00000250259	lincRNA			InGen	0.115985	1	ENST00000503095.1	0.51286	-3.85523	3.41622	0.000723676	0.0392391	-0.942284
5003	ENSG00000178222.12	ENSG00000178222	protein_coding	RNF212	285498	InGen	0.145204	15	c("ENST00000514024.5", "ENST00000503206.5", "ENST00000505693.5", "ENST00000514757.5", "ENST00000508633.5", "ENST00000506730.5", "ENST00000382968.9", "ENST00000433731.6", "ENST00000511620.5", "ENST00000508428.5", "ENST00000510715.5", "ENST00000512552.1", "ENST00000333673.5", "ENST00000454487.6", "ENST00000505730.1")	0.0472744	0.673986	0.545446	0.585857	0.858849	-5.90822
1204	ENSG00000251639.2	ENSG00000251639	processed_pseudogene			InGen	0.0655826	1	ENST00000513176.2	0.201578	-2.68247	1.5058	0.133183	0.504748	-4.52837
515	ENSG00000251652.1	ENSG00000251652	antisense		105374344	InGen	0.38415	2	c("ENST00000504969.1", "ENST00000510332.1")	0.123466	-1.24278	1.25135	0.211792	0.602204	-5.00179
130	ENSG00000212458.1	ENSG00000212458	snoRNA			InGen	0.733716	1	ENST00000391156.1	0.0422322	-2.24106	0.346135	0.729487	0.917356	-5.47248
2165	ENSG00000227189.2	ENSG00000227189	antisense			InGen	0.18563	1	ENST00000417557.1	0.134068	-0.234559	1.60522	0.10951	0.466727	-4.70274
6013	ENSG00000159674.11	ENSG00000159674	protein_coding	SPON2	10417	InGen	0.29636	22	c("ENST00000290902.9", "ENST00000431380.5", "ENST00000617421.4", "ENST00000509697.1", "ENST00000507466.1", "ENST00000503765.5", "ENST00000504909.1", "ENST00000512888.1", "ENST00000512150.5", "ENST00000515004.5", "ENST00000502483.5", "ENST00000514490.5", "ENST00000509233.5", "ENST00000511679.5", "ENST00000511672.5", "ENST00000506266.1", "ENST00000504871.1", "ENST00000502657.1", "ENST00000400762.7", "ENST00000505653.1", "ENST00000515553.1", "ENST00000510542.1")	-0.0376916	1.99747	-0.454125	0.650071	0.888701	-6.17682
397	ENSG00000273179.1	ENSG00000273179	antisense			InGen	0.220928	1	ENST00000609548.1	0.0650672	-2.45958	0.523335	0.601132	0.867159	-5.36687
8361	ENSG00000159692.15	ENSG00000159692	protein_coding	CTBP1	1487	InGen	4.19146	19	c("ENST00000382952.7", "ENST00000290921.10", "ENST00000503594.5", "ENST00000514596.1", "ENST00000504092.5", "ENST00000382950.8", "ENST00000510739.1", "ENST00000511907.1", "ENST00000505826.5", "ENST00000514669.5", "ENST00000506180.5", "ENST00000504784.1", "ENST00000514210.5", "ENST00000514495.1", "ENST00000515399.5", "ENST00000513420.1", "ENST00000510568.1", "ENST00000515690.1", "ENST00000629223.1")	-0.0277516	6.45419	-1.41049	0.159444	0.540416	-5.89525
7820	ENSG00000196810.4	ENSG00000196810	antisense	CTBP1-AS2		InGen	0.723673	6	c("ENST00000507044.1", "ENST00000578730.1", "ENST00000514984.1", "ENST00000581398.1", "ENST00000357591.2", "ENST00000505364.1")	-0.00526649	3.7323	-0.239565	0.810833	0.945955	-6.55569
9857	ENSG00000090316.15	ENSG00000090316	protein_coding	MAEA	10296	InGen	1.44709	20	c("ENST00000303400.8", "ENST00000505177.6", "ENST00000513301.5", "ENST00000512308.5", "ENST00000503653.5", "ENST00000264750.10", "ENST00000509254.5", "ENST00000502558.5", "ENST00000514708.5", "ENST00000508634.1", "ENST00000503693.1", "ENST00000509531.5", "ENST00000510862.1", "ENST00000510794.5", "ENST00000512842.5", "ENST00000505839.1", "ENST00000512289.5", "ENST00000506530.5", "ENST00000503162.1", "ENST00000515766.1")	-0.00686704	5.20257	-0.333588	0.738926	0.921358	-6.72402
7830	ENSG00000163945.15	ENSG00000163945	protein_coding	UVSSA	57654	InGen	0.736334	8	c("ENST00000511216.5", "ENST00000389851.8", "ENST00000507531.5", "ENST00000505716.1", "ENST00000511563.5", "ENST00000512728.5", "ENST00000503548.1", "ENST00000507422.1")	-0.0923355	3.7371	-2.15958	0.031607	0.279479	-4.30609
527	ENSG00000254094.1	ENSG00000254094	sense_intronic			InGen	0.14144	1	ENST00000504748.1	0.129861	-2.59535	1.13338	0.257969	0.645372	-4.93383
441	ENSG00000253399.1	ENSG00000253399	sense_intronic			InGen	0.187976	1	ENST00000515842.1	0.0142419	-2.4092	0.133049	0.894245	0.971275	-5.48264
4438	ENSG00000179979.8	ENSG00000179979	protein_coding	CRIPAK	285464	InGen	0.588576	1	ENST00000324803.5	0.000480576	2.61725	0.0119518	0.990472	0.99712	-6.39604
4239	ENSG00000174137.12	ENSG00000174137	protein_coding	FAM53A	152877	InGen	0.100622	7	c("ENST00000489029.1", "ENST00000308132.10", "ENST00000489363.5", "ENST00000461064.5", "ENST00000472884.6", "ENST00000467215.1", "ENST00000463238.1")	0.0413207	0.0461709	0.566489	0.57149	0.852618	-5.78232
110	ENSG00000207009.1	ENSG00000207009	misc_RNA			InGen	0.32506	1	ENST00000384282.1	0.0790664	-3.51526	0.55605	0.578596	0.855813	-5.22646
2026	ENSG00000163950.12	ENSG00000163950	protein_coding	SLBP	7884	InGen	6.39656	6	c("ENST00000429429.6", "ENST00000489418.5", "ENST00000318386.8", "ENST00000483348.5", "ENST00000488267.5", "ENST00000480936.1")	0.0492489	5.02708	1.98803	0.0477283	0.331405	-4.81969
802	ENSG00000270195.1	ENSG00000270195	lincRNA			InGen	0.21121	1	ENST00000605571.1	0.101757	-1.54135	0.906826	0.365235	0.733139	-5.27646
3442	ENSG00000168936.10	ENSG00000168936	protein_coding	TMEM129	92305	InGen	2.56969	6	c("ENST00000303277.6", "ENST00000382936.7", "ENST00000536901.1", "ENST00000460722.1", "ENST00000476253.1", "ENST00000480360.1")	-0.0260327	4.43558	-0.797855	0.425593	0.772544	-6.37263
6528	ENSG00000013810.18	ENSG00000013810	protein_coding	TACC3	10460	InGen	0.206899	13	c("ENST00000612220.4", "ENST00000485989.6", "ENST00000484651.5", "ENST00000467746.5", "ENST00000313288.8", "ENST00000617535.4", "ENST00000493975.5", "ENST00000458173.3", "ENST00000470136.1", "ENST00000466077.1", "ENST00000470808.1", "ENST00000404054.3", "ENST00000484264.1")	-0.0643421	1.42952	-1.32728	0.185436	0.573592	-5.32971
4834	ENSG00000068078.17	ENSG00000068078	protein_coding	FGFR3	2261	InGen	6.70574	10	c("ENST00000481110.6", "ENST00000340107.8", "ENST00000412135.6", "ENST00000440486.6", "ENST00000613647.4", "ENST00000260795.6", "ENST00000352904.5", "ENST00000507588.1", "ENST00000474521.1", "ENST00000469068.1")	-0.0738855	6.35375	-1.36672	0.172748	0.557723	-5.94683
8184	ENSG00000168924.14	ENSG00000168924	protein_coding	LETM1	3954	InGen	2.80622	7	c("ENST00000302787.2", "ENST00000510940.1", "ENST00000511977.1", "ENST00000505551.5", "ENST00000466175.5", "ENST00000512669.1", "ENST00000512189.1")	0.00452039	5.78171	0.247155	0.804959	0.944141	-6.80143
19776	ENSG00000109685.17	ENSG00000109685	protein_coding	WHSC1	7468	InGen	2.94881	27	c("ENST00000508803.5", "ENST00000507820.5", "ENST00000508355.5", "ENST00000514045.5", "ENST00000515806.1", "ENST00000353275.9", "ENST00000382892.6", "ENST00000382891.9", "ENST00000420906.6", "ENST00000312087.10", "ENST00000382895.7", "ENST00000503128.5", "ENST00000509115.5", "ENST00000398261.5", "ENST00000436793.5", "ENST00000512700.1", "ENST00000511904.1", "ENST00000513726.5", "ENST00000482415.6", "ENST00000514329.5", "ENST00000502425.5", "ENST00000505643.5", "ENST00000382888.3", "ENST00000503207.1", "ENST00000507094.1", "ENST00000515695.1", "ENST00000508299.1")	0.0284785	7.10979	1.8662	0.0630009	0.373102	-5.20252
125	ENSG00000249784.1	ENSG00000249784	scaRNA	SCARNA22	677770	InGen	3.35304	1	ENST00000503991.1	0.0922092	-0.503848	1.03816	0.30004	0.682078	-5.34759
5935	ENSG00000185049.13	ENSG00000185049	protein_coding	NELFA	7469	InGen	0.995639	17	c("ENST00000382882.7", "ENST00000542778.5", "ENST00000467661.5", "ENST00000411638.6", "ENST00000463820.5", "ENST00000416258.5", "ENST00000333877.8", "ENST00000453740.5", "ENST00000431323.5", "ENST00000455762.5", "ENST00000488452.5", "ENST00000421397.5", "ENST00000401286.1", "ENST00000484545.1", "ENST00000411649.3", "ENST00000443203.5", "ENST00000458616.1")	0.0192716	3.80187	0.717876	0.473399	0.799391	-6.3447
540	ENSG00000243449.6	ENSG00000243449	protein_coding	C4orf48	401115	InGen	1.46335	2	c("ENST00000409248.8", "ENST00000409860.1")	-0.11396	0.755034	-1.89016	0.0597117	0.364287	-4.3654
5871	ENSG00000185818.7	ENSG00000185818	protein_coding	NAT8L	339983	InGen	8.90332	2	c("ENST00000423729.2", "ENST00000331662.3")	-0.0229042	7.08535	-0.707195	0.480001	0.80316	-6.67115
7721	ENSG00000130997.16	ENSG00000130997	protein_coding	POLN	353497	InGen	0.712774	13	c("ENST00000382865.5", "ENST00000511885.6", "ENST00000503371.5", "ENST00000511098.1", "ENST00000514521.5", "ENST00000511777.1", "ENST00000509623.1", "ENST00000514858.5", "ENST00000508568.1", "ENST00000503601.1", "ENST00000515357.5", "ENST00000510344.1", "ENST00000506518.1")	0.0022303	3.78971	0.0699316	0.944295	0.986671	-6.59417
1900	ENSG00000249006.1	ENSG00000249006	processed_pseudogene			InGen	0.256419	1	ENST00000503377.1	0.070367	0.216947	1.12697	0.260668	0.647667	-5.37742
7067	ENSG00000214367.7	ENSG00000214367	protein_coding	HAUS3	79441	InGen	1.91984	5	c("ENST00000506763.5", "ENST00000243706.8", "ENST00000443786.2", "ENST00000514395.1", "ENST00000502440.1")	0.0224212	5.03912	1.23484	0.217868	0.607784	-6.0136
7058	ENSG00000123933.15	ENSG00000123933	protein_coding	MXD4	10608	InGen	2.27913	6	c("ENST00000337190.6", "ENST00000513372.5", "ENST00000537353.2", "ENST00000513380.1", "ENST00000515378.5", "ENST00000510822.1")	0.0271562	5.22945	0.877255	0.381058	0.744167	-6.40384
9624	ENSG00000159733.13	ENSG00000159733	protein_coding	ZFYVE28	57732	InGen	1.16854	11	c("ENST00000508471.5", "ENST00000290974.6", "ENST00000511071.5", "ENST00000515312.5", "ENST00000514248.1", "ENST00000515169.5", "ENST00000509171.5", "ENST00000503000.1", "ENST00000508184.5", "ENST00000504743.1", "ENST00000505421.1")	0.0997327	4.82936	2.5747	0.0105179	0.164071	-3.50074
310	ENSG00000239247.3	ENSG00000239247	misc_RNA	RN7SL589P		InGen	0.79267	1	ENST00000481268.3	0.0838149	-0.826984	1.17216	0.242075	0.630922	-5.1555
7270	ENSG00000063978.15	ENSG00000063978	protein_coding	RNF4	6047	InGen	2.48597	22	c("ENST00000503659.5", "ENST00000504224.5", "ENST00000314289.12", "ENST00000541204.5", "ENST00000502316.5", "ENST00000509388.5", "ENST00000507247.5", "ENST00000509258.5", "ENST00000511843.5", "ENST00000504782.5", "ENST00000513284.5", "ENST00000507784.5", "ENST00000513578.5", "ENST00000511892.5", "ENST00000511859.5", "ENST00000513643.5", "ENST00000503123.5", "ENST00000509206.1", "ENST00000506706.5", "ENST00000511600.5", "ENST00000513450.1", "ENST00000508235.1")	0.0341521	5.49879	2.24451	0.0255369	0.254375	-4.33327
220	ENSG00000248399.1	ENSG00000248399	sense_intronic			InGen	0.2122	1	ENST00000502641.1	0.184492	-3.24495	1.42346	0.155654	0.535026	-4.57907
6959	ENSG00000125386.15	ENSG00000125386	protein_coding	FAM193A	8603	InGen	2.35529	11	c("ENST00000637812.1", "ENST00000545951.5", "ENST00000382839.7", "ENST00000512465.5", "ENST00000324666.9", "ENST00000502458.5", "ENST00000505311.5", "ENST00000513898.5", "ENST00000513350.2", "ENST00000506904.1", "ENST00000506120.1")	0.022291	5.26742	1.0218	0.307706	0.688231	-6.27246
277	ENSG00000248155.1	ENSG00000248155	unprocessed_pseudogene			InGen	0.0457549	1	ENST00000511554.1	-0.107267	-4.66064	-0.749011	0.454445	0.789214	-5.01297
2686	ENSG00000168884.14	ENSG00000168884	protein_coding	TNIP2	79155	InGen	0.556496	7	c("ENST00000510267.5", "ENST00000315423.11", "ENST00000503235.1", "ENST00000502256.1", "ENST00000505186.1", "ENST00000507686.1", "ENST00000511352.1")	0.100517	1.87164	2.12418	0.034483	0.288413	-4.0976
13968	ENSG00000087266.15	ENSG00000087266	protein_coding	SH3BP2	6452	InGen	0.841626	29	c("ENST00000452765.6", "ENST00000503219.5", "ENST00000512131.5", "ENST00000510193.1", "ENST00000511237.5", "ENST00000510074.5", "ENST00000504294.5", "ENST00000508385.5", "ENST00000513020.5", "ENST00000511663.5", "ENST00000512014.5", "ENST00000513095.5", "ENST00000442312.6", "ENST00000502260.5", "ENST00000511185.5", "ENST00000435136.6", "ENST00000508338.1", "ENST00000511747.5", "ENST00000503393.6", "ENST00000509677.5", "ENST00000515737.5", "ENST00000356331.9", "ENST00000506932.1", "ENST00000515183.5", "ENST00000505941.5", "ENST00000510204.5", "ENST00000515802.5", "ENST00000504450.1", "ENST00000513069.1")	-0.0386134	4.42578	-0.733046	0.46411	0.794272	-6.41747
13106	ENSG00000087274.16	ENSG00000087274	protein_coding	ADD1	118	InGen	9.69441	28	c("ENST00000508684.5", "ENST00000264758.11", "ENST00000398125.5", "ENST00000510101.5", "ENST00000446856.5", "ENST00000511797.5", "ENST00000539108.5", "ENST00000513328.6", "ENST00000509039.5", "ENST00000508277.5", "ENST00000503455.6", "ENST00000540541.1", "ENST00000355842.7", "ENST00000374281.2", "ENST00000503169.5", "ENST00000398123.6", "ENST00000398129.5", "ENST00000534870.5", "ENST00000506157.1", "ENST00000514940.5", "ENST00000536078.1", "ENST00000541051.5", "ENST00000513762.2", "ENST00000536424.2", "ENST00000539149.1", "ENST00000541843.2", "ENST00000503062.1", "ENST00000538860.1")	0.00604687	8.33891	0.382224	0.702569	0.908314	-6.91759
3159	ENSG00000109736.14	ENSG00000109736	protein_coding	MFSD10	10227	InGen	1.56838	11	c("ENST00000514800.5", "ENST00000514031.5", "ENST00000355443.8", "ENST00000329687.8", "ENST00000503596.5", "ENST00000508221.5", "ENST00000507272.5", "ENST00000507555.1", "ENST00000508276.1", "ENST00000512781.5", "ENST00000509676.1")	0.00799395	3.38509	0.202898	0.839354	0.954514	-6.50543
7195	ENSG00000249673.6	ENSG00000249673	antisense	NOP14-AS1	317648	InGen	0.73514	7	c("ENST00000505731.5", "ENST00000507999.5", "ENST00000512712.2", "ENST00000515194.5", "ENST00000503709.1", "ENST00000507702.1", "ENST00000512802.1")	0.00469955	3.60459	0.125021	0.900592	0.973347	-6.55373
3538	ENSG00000087269.15	ENSG00000087269	protein_coding	NOP14	8602	InGen	2.12354	5	c("ENST00000507120.1", "ENST00000416614.6", "ENST00000314262.10", "ENST00000502735.5", "ENST00000398071.4")	-0.0344173	4.26254	-1.64328	0.101385	0.45183	-5.33757
4686	ENSG00000125388.19	ENSG00000125388	protein_coding	GRK4	2868	InGen	2.19135	10	c("ENST00000398051.8", "ENST00000503518.2", "ENST00000398052.8", "ENST00000345167.10", "ENST00000504933.1", "ENST00000507230.1", "ENST00000505271.5", "ENST00000509545.5", "ENST00000511827.5", "ENST00000504308.1")	-0.0126037	4.6602	-0.675273	0.500029	0.812982	-6.49443
107	ENSG00000199335.1	ENSG00000199335	snRNA	RNU6-204P		InGen	0.231665	1	ENST00000362465.1	-0.0750889	-4.01539	-0.500735	0.616929	0.873724	-5.18465
515	ENSG00000251075.1	ENSG00000251075	antisense	HTT-AS		InGen	0.132191	1	ENST00000503893.1	0.166302	-2.66986	1.46312	0.144495	0.52103	-4.57577
230	ENSG00000278778.1	ENSG00000278778	misc_RNA			InGen	0.111517	1	ENST00000612914.1	0.0824721	-4.0044	0.578292	0.563506	0.848457	-5.16231
175	ENSG00000274693.1	ENSG00000274693	misc_RNA			InGen	0.0617726	1	ENST00000621529.1	0.010944	-4.85782	0.0758548	0.939586	0.98527	-5.19839
18128	ENSG00000197386.10	ENSG00000197386	protein_coding	HTT	3064	InGen	5.39075	13	c("ENST00000355072.9", "ENST00000506137.1", "ENST00000512909.1", "ENST00000510626.5", "ENST00000509618.1", "ENST00000513639.5", "ENST00000513326.5", "ENST00000509043.1", "ENST00000502820.1", "ENST00000509751.1", "ENST00000512068.1", "ENST00000513806.1", "ENST00000508321.1")	0.0510226	7.94956	1.88511	0.0603935	0.366074	-5.21421
7553	ENSG00000188981.10	ENSG00000188981	protein_coding	MSANTD1	345222	InGen	0.319257	4	c("ENST00000507492.5", "ENST00000438480.6", "ENST00000505599.5", "ENST00000510580.1")	0.0879281	2.45613	2.15621	0.0318714	0.280339	-4.12043
13536	ENSG00000159788.18	ENSG00000159788	protein_coding	RGS12	6002	InGen	1.85714	25	c("ENST00000506631.5", "ENST00000344733.9", "ENST00000502947.1", "ENST00000514268.5", "ENST00000382788.7", "ENST00000336727.7", "ENST00000511805.5", "ENST00000513784.7", "ENST00000338806.4", "ENST00000506998.5", "ENST00000508158.5", "ENST00000505570.5", "ENST00000512990.5", "ENST00000503041.5", "ENST00000504194.5", "ENST00000512266.5", "ENST00000513991.5", "ENST00000515521.5", "ENST00000510803.1", "ENST00000509746.5", "ENST00000511709.5", "ENST00000507041.5", "ENST00000507246.5", "ENST00000504559.1", "ENST00000509772.1")	-0.00317203	5.86169	-0.0923679	0.926468	0.981805	-6.83367
547	ENSG00000248840.2	ENSG00000248840	transcribed_processed_pseudogene			InGen	0.20312	2	c("ENST00000510094.2", "ENST00000600073.1")	0.0995219	-2.01473	1.00123	0.317531	0.696448	-5.12766
2847	ENSG00000109758.8	ENSG00000109758	protein_coding	HGFAC	3083	InGen	0.198787	4	c("ENST00000382774.7", "ENST00000511533.1", "ENST00000509689.5", "ENST00000506132.1")	0.108659	-0.168697	0.949413	0.343184	0.717787	-5.48407
861	ENSG00000261643.1	ENSG00000261643	sense_overlapping			InGen	0.843327	1	ENST00000564650.1	0.0656036	0.855576	1.32819	0.185138	0.573559	-5.24781
8724	ENSG00000163956.10	ENSG00000163956	protein_coding	LRPAP1	4043	InGen	3.73049	4	c("ENST00000500728.2", "ENST00000296325.9", "ENST00000515119.5", "ENST00000509198.1")	0.028397	6.41591	1.23074	0.219396	0.609083	-6.1288
4525	ENSG00000250986.1	ENSG00000250986	lincRNA			InGen	0.411021	1	ENST00000511928.1	0.146111	2.04193	3.10811	0.00206561	0.0716103	-1.6883
2179	ENSG00000184160.7	ENSG00000184160	protein_coding	ADRA2C	152	InGen	0.549992	2	c("ENST00000509482.1", "ENST00000330055.6")	0.141908	1.4368	2.52138	0.012214	0.176125	-3.16132
3476	ENSG00000251669.5	ENSG00000251669	transcribed_unprocessed_pseudogene	FAM86EP	348926	InGen	0.204078	9	c("ENST00000313946.12", "ENST00000511488.5", "ENST00000507301.5", "ENST00000510565.5", "ENST00000510506.5", "ENST00000502255.5", "ENST00000506770.5", "ENST00000512092.5", "ENST00000504375.1")	0.00324966	0.834282	0.0661837	0.947276	0.987072	-6.06819
627	ENSG00000250476.1	ENSG00000250476	processed_pseudogene	ENPP7P9		InGen	0.18733	1	ENST00000514456.1	0.281878	-1.80454	2.70153	0.00729951	0.13516	-2.47271
781	ENSG00000243894.1	ENSG00000243894	processed_pseudogene			InGen	0.158747	1	ENST00000485355.1	0.126736	-1.83937	1.22898	0.220052	0.609362	-4.94211
1737	ENSG00000132406.11	ENSG00000132406	protein_coding	TMEM128	85013	InGen	3.50291	2	c("ENST00000254742.6", "ENST00000382753.4")	-0.0141406	3.91214	-0.378595	0.70526	0.909617	-6.54089
2319	ENSG00000145220.13	ENSG00000145220	protein_coding	LYAR	55646	InGen	0.812379	4	c("ENST00000502917.1", "ENST00000343470.8", "ENST00000452476.5", "ENST00000513174.1")	0.00145441	2.15134	0.0351271	0.972002	0.992838	-6.3047
2889	ENSG00000168826.15	ENSG00000168826	protein_coding	ZBTB49	166793	InGen	0.990496	6	c("ENST00000515012.5", "ENST00000337872.8", "ENST00000503703.5", "ENST00000502918.1", "ENST00000504302.1", "ENST00000511458.1")	0.0341051	2.79148	1.53186	0.126625	0.496329	-5.28184
4355	ENSG00000168824.14	ENSG00000168824	protein_coding		27065	InGen	7.17189	11	c("ENST00000421177.6", "ENST00000513555.5", "ENST00000450293.6", "ENST00000504347.1", "ENST00000505246.5", "ENST00000506380.5", "ENST00000397958.5", "ENST00000433139.6", "ENST00000621129.4", "ENST00000513829.5", "ENST00000504171.1")	-0.012967	6.10481	-0.316354	0.751957	0.925663	-6.80562
5332	ENSG00000168818.9	ENSG00000168818	protein_coding	STX18	53407	InGen	1.52952	10	c("ENST00000505286.5", "ENST00000503692.5", "ENST00000306200.6", "ENST00000515687.5", "ENST00000503861.5", "ENST00000502267.1", "ENST00000510296.1", "ENST00000512195.5", "ENST00000507908.5", "ENST00000512780.2")	-0.000751384	4.38192	-0.0443915	0.964622	0.991806	-6.68226
542	ENSG00000248221.1	ENSG00000248221	sense_intronic	STX18-IT1	104472519	InGen	0.440388	1	ENST00000515487.1	0.0729095	-0.810366	1.30833	0.191775	0.580866	-5.00474
6107	ENSG00000247708.7	ENSG00000247708	antisense	STX18-AS1	100507266	InGen	0.717336	7	c("ENST00000499430.6", "ENST00000507244.5", "ENST00000512438.5", "ENST00000610009.5", "ENST00000502693.1", "ENST00000514763.1", "ENST00000608184.1")	0.0117537	3.45519	0.543453	0.587227	0.859845	-6.39695
1048	ENSG00000280310.1	ENSG00000280310	TEC			InGen	0.307203	1	ENST00000624794.1	-0.0687008	-0.332782	-1.2394	0.216177	0.60652	-5.14791
527	ENSG00000273396.1	ENSG00000273396	lincRNA	LINC01396	103695434	InGen	0.203137	1	ENST00000609099.1	0.107865	-2.03013	1.12248	0.262568	0.649708	-5.01879
2120	ENSG00000163132.6	ENSG00000163132	protein_coding	MSX1	4487	InGen	0.388408	2	c("ENST00000382723.4", "ENST00000468421.1")	-0.0125101	0.883056	-0.172238	0.863368	0.962615	-6.06336
1003	ENSG00000170891.10	ENSG00000170891	protein_coding	CYTL1	54360	InGen	0.23924	3	c("ENST00000307746.8", "ENST00000506508.1", "ENST00000509419.1")	-0.482918	-0.940933	-3.91611	0.000111738	0.0122141	0.955972
5324	ENSG00000152953.12	ENSG00000152953	protein_coding	STK32B	55351	InGen	0.5351	8	c("ENST00000282908.9", "ENST00000512018.5", "ENST00000512636.5", "ENST00000510398.1", "ENST00000513705.5", "ENST00000505508.5", "ENST00000511959.1", "ENST00000508728.1")	-0.0110806	1.51798	-0.280201	0.779519	0.936026	-6.151
5509	ENSG00000173040.12	ENSG00000173040	protein_coding	EVC2	132884	InGen	0.110308	4	c("ENST00000475313.5", "ENST00000344408.9", "ENST00000310917.6", "ENST00000509670.1")	0.100132	0.329308	1.47825	0.140403	0.51467	-4.96526
7148	ENSG00000072840.12	ENSG00000072840	protein_coding	EVC	2121	InGen	0.375221	5	c("ENST00000264956.10", "ENST00000509451.1", "ENST00000514919.1", "ENST00000506240.1", "ENST00000515113.1")	0.013182	2.52321	0.298314	0.765673	0.930695	-6.33099
5823	ENSG00000072832.14	ENSG00000072832	protein_coding	CRMP1	1400	InGen	10.3273	6	c("ENST00000506216.5", "ENST00000324989.11", "ENST00000397890.6", "ENST00000513911.5", "ENST00000511535.1", "ENST00000512574.1")	0.0394438	6.66528	1.23875	0.216418	0.606594	-6.13382
7675	ENSG00000181215.13	ENSG00000181215	protein_coding	C4orf50		InGen	2.29797	2	c("ENST00000324058.9", "ENST00000531445.2")	0.0257318	5.45747	0.543153	0.587432	0.859992	-6.65943
54	ENSG00000263631.1	ENSG00000263631	miRNA	MIR378D1	100616201	InGen	0.377289	1	ENST00000580913.1	0.110016	-4.18111	0.745846	0.456351	0.789943	-5.06511
3812	ENSG00000152969.17	ENSG00000152969	protein_coding	JAKMIP1	152789	InGen	7.46084	9	c("ENST00000637373.1", "ENST00000409021.7", "ENST00000409371.7", "ENST00000473053.5", "ENST00000282924.9", "ENST00000409831.5", "ENST00000410077.2", "ENST00000457227.2", "ENST00000636216.1")	0.0126519	6.1844	0.371818	0.710294	0.911477	-6.79357
5643	ENSG00000249896.2	ENSG00000249896	transcribed_unprocessed_pseudogene			InGen	0.766375	3	c("ENST00000508601.2", "ENST00000636374.1", "ENST00000636704.1")	0.0225171	3.43215	0.562322	0.574322	0.853912	-6.37836
4121	ENSG00000251408.1	ENSG00000251408	lincRNA			InGen	0.146169	1	ENST00000507424.1	-0.0510041	0.587633	-0.910183	0.363465	0.730965	-5.63671
4513	ENSG00000109501.13	ENSG00000109501	protein_coding	WFS1	7466	InGen	2.47596	6	c("ENST00000503569.5", "ENST00000506588.5", "ENST00000226760.5", "ENST00000507765.1", "ENST00000506362.1", "ENST00000513395.1")	0.0535085	4.84106	1.54536	0.123326	0.491051	-5.56745
9198	ENSG00000074211.13	ENSG00000074211	protein_coding	PPP2R2C	5522	InGen	11.74	9	c("ENST00000335585.9", "ENST00000506140.5", "ENST00000515571.5", "ENST00000382599.8", "ENST00000507294.1", "ENST00000513943.5", "ENST00000314348.12", "ENST00000509917.1", "ENST00000507028.1")	0.0268371	8.11689	1.02423	0.306562	0.687321	-6.45727
8898	ENSG00000013288.8	ENSG00000013288	protein_coding	MAN2B2	23324	InGen	1.92282	5	c("ENST00000285599.7", "ENST00000504248.5", "ENST00000505907.1", "ENST00000504960.1", "ENST00000510427.1")	0.0142279	5.43798	0.556546	0.578258	0.855813	-6.64922
2655	ENSG00000179010.14	ENSG00000179010	protein_coding	MRFAP1	93621	InGen	35.8371	5	c("ENST00000320912.8", "ENST00000617365.4", "ENST00000507420.1", "ENST00000382581.4", "ENST00000512914.1")	0.0139483	7.97041	0.786007	0.432491	0.776507	-6.66327
422	ENSG00000251580.1	ENSG00000251580	lincRNA			InGen	1.96262	2	c("ENST00000515205.1", "ENST00000513179.1")	0.105369	1.02994	1.97227	0.0495086	0.336347	-4.26981
2597	ENSG00000170846.16	ENSG00000170846	lincRNA			InGen	3.04008	3	c("ENST00000307533.10", "ENST00000635031.1", "ENST00000444232.3")	0.0529388	4.30386	2.31863	0.0210951	0.232157	-4.04154
1821	ENSG00000246526.2	ENSG00000246526	lincRNA			InGen	0.0759365	1	ENST00000499502.2	0.0851568	-1.63511	0.974767	0.330471	0.706706	-5.19883
976	ENSG00000279859.2	ENSG00000279859	TEC			InGen	0.0793273	2	c("ENST00000632154.1", "ENST00000624473.1")	-0.119562	-2.48488	-1.03546	0.301296	0.682698	-5.02405
949	ENSG00000282742.1	ENSG00000282742	TEC			InGen	0.0982728	1	ENST00000632627.1	-0.107639	-2.25426	-1.01114	0.312776	0.692175	-5.0762
2180	ENSG00000178988.10	ENSG00000178988	protein_coding	MRFAP1L1	114932	InGen	16.3687	2	c("ENST00000500563.2", "ENST00000320848.6")	-0.0181198	6.50648	-1.01059	0.313039	0.692366	-6.37742
1617	ENSG00000186222.4	ENSG00000186222	protein_coding	BLOC1S4	55330	InGen	0.944257	1	ENST00000320776.4	0.00917298	1.86133	0.32673	0.744103	0.923118	-6.20145
8499	ENSG00000170871.11	ENSG00000170871	protein_coding	KIAA0232	9778	InGen	9.35373	5	c("ENST00000503278.1", "ENST00000508423.1", "ENST00000425103.5", "ENST00000307659.5", "ENST00000503069.1")	-0.00269012	7.70622	-0.184965	0.853383	0.958708	-6.9391
6241	ENSG00000132405.18	ENSG00000132405	protein_coding	TBC1D14	57533	InGen	6.57947	9	c("ENST00000444368.1", "ENST00000448507.5", "ENST00000409757.8", "ENST00000427736.1", "ENST00000410031.5", "ENST00000451522.6", "ENST00000446947.6", "ENST00000467966.1", "ENST00000439515.2")	0.0169148	6.51722	1.25178	0.211636	0.602145	-6.10935
591	ENSG00000187904.3	ENSG00000187904	sense_overlapping			InGen	0.256094	1	ENST00000441093.1	0.119685	-1.56755	1.46628	0.143631	0.519908	-4.69266
317	ENSG00000202392.1	ENSG00000202392	misc_RNA	RN7SKP292		InGen	0.313777	1	ENST00000365522.1	-0.0583637	-2.20146	-0.581307	0.561475	0.847366	-5.37102
2091	ENSG00000173013.5	ENSG00000173013	protein_coding	CCDC96	257236	InGen	0.316858	1	ENST00000310085.5	-0.0560511	0.759929	-1.29098	0.197717	0.589118	-5.26509
5776	ENSG00000173011.11	ENSG00000173011	protein_coding	TADA2B	93624	InGen	1.66953	5	c("ENST00000506692.1", "ENST00000310074.7", "ENST00000512388.1", "ENST00000515646.1", "ENST00000510704.1")	0.0366623	4.58683	1.69602	0.0909313	0.432979	-5.2976
4177	ENSG00000109519.12	ENSG00000109519	protein_coding	GRPEL1	80273	InGen	2.57332	4	c("ENST00000264954.4", "ENST00000504920.5", "ENST00000509696.5", "ENST00000514056.1")	0.0118454	4.82262	0.66231	0.508287	0.817889	-6.52132
3763	ENSG00000245468.3	ENSG00000245468	lincRNA			InGen	0.048392	3	c("ENST00000504402.1", "ENST00000499242.2", "ENST00000501888.2")	0.0954821	-1.10089	1.03309	0.302403	0.683465	-5.24313
6317	ENSG00000184985.16	ENSG00000184985	protein_coding	SORCS2	57537	InGen	1.91976	4	c("ENST00000507866.6", "ENST00000511199.1", "ENST00000329016.10", "ENST00000505529.1")	0.0146386	4.87	0.374669	0.708175	0.91053	-6.67545
75	ENSG00000264658.1	ENSG00000264658	miRNA	MIR4798	100616471	InGen	0.394648	1	ENST00000578126.1	0.265166	-3.86119	1.81337	0.0707855	0.390612	-4.06412
91	ENSG00000266690.1	ENSG00000266690	miRNA	MIR4274	100422826	InGen	0.178268	1	ENST00000579577.1	0.181906	-4.44943	1.24689	0.21342	0.604043	-4.67976
6795	ENSG00000272620.1	ENSG00000272620	antisense	AFAP1-AS1	84740	InGen	0.0514743	1	ENST00000608442.1	0.0559073	-0.154071	0.617347	0.53748	0.83472	-5.72696
10036	ENSG00000196526.10	ENSG00000196526	protein_coding	AFAP1	60312	InGen	1.98397	10	c("ENST00000360265.8", "ENST00000358461.6", "ENST00000420658.5", "ENST00000505447.5", "ENST00000513842.1", "ENST00000382543.3", "ENST00000508415.1", "ENST00000614385.1", "ENST00000513856.1", "ENST00000612691.1")	0.0311381	5.35922	1.01177	0.312471	0.691889	-6.28984
6049	ENSG00000163995.19	ENSG00000163995	protein_coding	ABLIM2	84448	InGen	4.22901	15	c("ENST00000512594.5", "ENST00000361737.9", "ENST00000509819.1", "ENST00000514025.5", "ENST00000447017.6", "ENST00000341937.9", "ENST00000361581.9", "ENST00000407564.7", "ENST00000545242.5", "ENST00000505872.5", "ENST00000428004.6", "ENST00000504172.1", "ENST00000510277.1", "ENST00000515079.1", "ENST00000502800.1")	-0.035786	6.07966	-0.871054	0.38443	0.7473	-6.47767
81	ENSG00000207807.1	ENSG00000207807	miRNA	MIR95	407052	InGen	0.726025	1	ENST00000385072.1	-0.132083	-2.78326	-1.12481	0.261578	0.648524	-4.91436
462	ENSG00000273267.1	ENSG00000273267	antisense			InGen	0.064599	1	ENST00000608962.1	-0.153291	-3.85613	-0.980626	0.327577	0.704129	-4.92745
859	ENSG00000251460.1	ENSG00000251460	antisense			InGen	0.037488	1	ENST00000510640.1	-0.0513384	-3.58892	-0.342179	0.732459	0.918757	-5.29355
579	ENSG00000250471.2	ENSG00000250471	processed_pseudogene	GMPSP1		InGen	0.42914	1	ENST00000514075.2	-0.0582263	-0.676139	-0.986672	0.324608	0.701415	-5.34673
10593	ENSG00000125089.16	ENSG00000125089	protein_coding	SH3TC1	54436	InGen	0.186659	25	c("ENST00000510763.5", "ENST00000509119.5", "ENST00000507123.1", "ENST00000506360.5", "ENST00000502669.5", "ENST00000382521.7", "ENST00000245105.7", "ENST00000457650.6", "ENST00000515682.5", "ENST00000504822.1", "ENST00000503284.5", "ENST00000504223.1", "ENST00000512100.5", "ENST00000507891.1", "ENST00000508641.1", "ENST00000514274.1", "ENST00000508438.1", "ENST00000509553.1", "ENST00000511002.5", "ENST00000502350.5", "ENST00000508183.5", "ENST00000513495.5", "ENST00000507801.1", "ENST00000502559.1", "ENST00000512966.1")	-0.0596761	2.18131	-0.617391	0.537451	0.83472	-6.1202
3249	ENSG00000251615.3	ENSG00000251615	lincRNA			InGen	0.981996	1	ENST00000505448.3	0.0822831	2.95461	1.94838	0.052313	0.345163	-4.61087
3846	ENSG00000087008.15	ENSG00000087008	protein_coding	ACOX3	8310	InGen	2.02164	8	c("ENST00000356406.9", "ENST00000512411.5", "ENST00000515797.5", "ENST00000413009.6", "ENST00000503233.5", "ENST00000510365.5", "ENST00000508302.1", "ENST00000514423.1")	0.0434477	4.25067	2.00992	0.0453453	0.324124	-4.68652
7724	ENSG00000155275.18	ENSG00000155275	protein_coding	TRMT44	152992	InGen	1.02691	9	c("ENST00000532937.1", "ENST00000513449.6", "ENST00000528167.1", "ENST00000389737.4", "ENST00000504134.1", "ENST00000532477.1", "ENST00000531038.5", "ENST00000511149.1", "ENST00000511366.2")	0.0557705	4.2324	2.15808	0.0317247	0.27977	-4.38695
3374	ENSG00000205959.3	ENSG00000205959	lincRNA			InGen	0.556375	2	c("ENST00000528132.1", "ENST00000382488.2")	-0.03539	2.18362	-0.764562	0.445141	0.783162	-6.03027
305	ENSG00000271057.1	ENSG00000271057	processed_pseudogene			InGen	0.103533	1	ENST00000603502.1	0.172248	-3.74853	1.12752	0.260436	0.647616	-4.83231
781	ENSG00000251313.1	ENSG00000251313	processed_pseudogene			InGen	0.0595924	1	ENST00000442655.2	-0.237353	-3.24768	-1.69245	0.0916103	0.434082	-4.24395
210	ENSG00000250342.1	ENSG00000250342	processed_pseudogene	SNRPCP16		InGen	0.552531	1	ENST00000506029.1	-0.348876	-2.04382	-2.95416	0.00338649	0.0962032	-1.89107
434	ENSG00000250268.3	ENSG00000250268	unprocessed_pseudogene	ALG1L14P		InGen	0.0438853	1	ENST00000514230.1	-0.395059	-4.62966	-2.07433	0.0389112	0.303534	-3.69691
372	ENSG00000242034.1	ENSG00000242034	processed_pseudogene			InGen	0.0651972	1	ENST00000463958.1	-0.129601	-4.10938	-0.832771	0.405645	0.760025	-5.01509
780	ENSG00000244004.1	ENSG00000244004	processed_pseudogene			InGen	0.203738	1	ENST00000468675.1	-0.0764183	-1.44166	-0.88496	0.376896	0.741158	-5.30027
190	ENSG00000249799.1	ENSG00000249799	processed_pseudogene	SNRPCP13		InGen	0.238354	1	ENST00000505417.1	-0.0533799	-3.21767	-0.389	0.697556	0.905764	-5.31435
627	ENSG00000250942.1	ENSG00000250942	processed_pseudogene	ENPP7P11		InGen	0.149944	1	ENST00000505915.1	-0.0506278	-2.20822	-0.478251	0.632824	0.88044	-5.41451
6614	ENSG00000109667.11	ENSG00000109667	protein_coding	SLC2A9	56606	InGen	0.0962666	13	c("ENST00000508585.5", "ENST00000503803.5", "ENST00000512342.5", "ENST00000503280.5", "ENST00000264784.7", "ENST00000506583.5", "ENST00000309065.7", "ENST00000505104.5", "ENST00000513129.1", "ENST00000506839.1", "ENST00000505506.1", "ENST00000509214.1", "ENST00000481042.1")	-0.0517629	0.572389	-0.904146	0.366652	0.73426	-5.63241
2330	ENSG00000169676.5	ENSG00000169676	protein_coding	DRD5	1816	InGen	0.403815	1	ENST00000304374.3	-0.130479	1.26327	-1.78588	0.0751409	0.401321	-4.61633
111	ENSG00000252002.1	ENSG00000252002	rRNA	RNA5SP154		InGen	0.059978	1	ENST00000516193.1	-0.0306204	-5.17022	-0.238383	0.811749	0.946448	-5.1509
459	ENSG00000250413.1	ENSG00000250413	antisense			InGen	0.0993867	1	ENST00000503493.1	-0.658882	-3.28653	-4.0702	6.03029e-05	0.00826291	0.868396
3510	ENSG00000261490.1	ENSG00000261490	sense_overlapping			InGen	0.207362	1	ENST00000561486.1	0.0764002	0.557503	1.16224	0.246072	0.634912	-5.39522
7827	ENSG00000071127.16	ENSG00000071127	protein_coding	WDR1	9948	InGen	3.43265	18	c("ENST00000499869.6", "ENST00000382451.6", "ENST00000382452.6", "ENST00000515743.5", "ENST00000502702.5", "ENST00000502962.5", "ENST00000506246.5", "ENST00000504739.5", "ENST00000508949.5", "ENST00000505543.5", "ENST00000510848.5", "ENST00000509695.1", "ENST00000508079.1", "ENST00000264785.11", "ENST00000505851.5", "ENST00000514319.5", "ENST00000515018.1", "ENST00000509600.1")	0.0536769	5.95375	2.13923	0.0332338	0.284781	-4.59365
82	ENSG00000264931.1	ENSG00000264931	miRNA	MIR3138	100423011	InGen	0.132206	1	ENST00000585238.1	-0.0579706	-4.86159	-0.406017	0.685023	0.901613	-5.13961
129	ENSG00000223086.1	ENSG00000223086	rRNA	RNA5SP155		InGen	0.375316	1	ENST00000411154.1	0.0365517	-3.34863	0.255275	0.798688	0.941753	-5.33399
10905	ENSG00000178163.7	ENSG00000178163	protein_coding	ZNF518B	85460	InGen	2.33987	5	c("ENST00000326756.3", "ENST00000507515.1", "ENST00000500268.6", "ENST00000515072.1", "ENST00000503068.1")	0.0411703	5.86391	2.16081	0.031511	0.279368	-4.54237
918	ENSG00000250896.1	ENSG00000250896	processed_pseudogene	RNPS1P1		InGen	0.168605	1	ENST00000507437.1	0.119592	-1.41461	1.39323	0.164595	0.546638	-4.80434
8166	ENSG00000002587.9	ENSG00000002587	protein_coding	HS3ST1	9957	InGen	0.408698	3	c("ENST00000002596.5", "ENST00000514690.5", "ENST00000510712.1")	-0.0950832	2.75401	-2.28432	0.0230594	0.244732	-3.87982
110	ENSG00000222182.1	ENSG00000222182	rRNA	RNA5SP156		InGen	0.300599	1	ENST00000410250.1	-0.122423	-3.70945	-0.915985	0.360419	0.729031	-4.9936
4019	ENSG00000251152.1	ENSG00000251152	lincRNA			InGen	0.0505123	1	ENST00000515343.1	-0.253492	-0.995861	-2.94255	0.00351223	0.0979999	-1.89518
657	ENSG00000248300.1	ENSG00000248300	lincRNA			InGen	0.120249	1	ENST00000506195.1	-0.0178657	-2.37325	-0.140402	0.888438	0.969576	-5.49286
340	ENSG00000249780.1	ENSG00000249780	processed_pseudogene			InGen	0.0747685	1	ENST00000509155.1	0.0481657	-4.04682	0.318629	0.750232	0.925112	-5.24488
2694	ENSG00000250371.1	ENSG00000250371	lincRNA			InGen	0.14693	1	ENST00000506899.1	-0.0748435	-0.06046	-1.13694	0.256483	0.644265	-5.31329
316	ENSG00000250098.1	ENSG00000250098	lincRNA			InGen	0.178821	1	ENST00000503163.1	-0.0286575	-2.96175	-0.22417	0.822779	0.950216	-5.39043
2299	ENSG00000205940.8	ENSG00000205940	transcribed_processed_pseudogene	HSP90AB2P		InGen	0.076491	2	c("ENST00000602906.1", "ENST00000507090.2")	0.0453126	-1.26306	0.53004	0.596481	0.865008	-5.55455
2221	ENSG00000157869.14	ENSG00000157869	protein_coding	RAB28	9364	InGen	4.20776	8	c("ENST00000511649.5", "ENST00000508274.5", "ENST00000288723.8", "ENST00000330852.9", "ENST00000338176.8", "ENST00000630951.1", "ENST00000504644.1", "ENST00000510528.1")	-0.0167789	4.592	-0.931227	0.352494	0.724179	-6.2827
15860	ENSG00000038219.12	ENSG00000038219	protein_coding	BOD1L1	259282	InGen	5.15012	6	c("ENST00000040738.9", "ENST00000507943.1", "ENST00000505343.1", "ENST00000509897.1", "ENST00000511119.1", "ENST00000482713.1")	-0.0189484	7.70158	-1.01956	0.308769	0.688839	-6.4401
93	ENSG00000266240.1	ENSG00000266240	miRNA	MIR5091	100847023	InGen	0.304311	1	ENST00000578707.1	0.121313	-3.69332	0.891249	0.373519	0.738749	-5.02007
2742	ENSG00000250634.5	ENSG00000250634	lincRNA	LINC01182	101929071	InGen	0.0668304	2	c("ENST00000510907.5", "ENST00000503532.1")	-0.132863	-1.20798	-1.24996	0.212301	0.602803	-4.9879
863	ENSG00000224569.3	ENSG00000224569	processed_pseudogene			InGen	0.0433123	1	ENST00000509955.1	0.0165361	-3.41429	0.115652	0.908007	0.9759	-5.34989
2342	ENSG00000248698.5	ENSG00000248698	lincRNA	LINC01085	152742	InGen	0.133179	4	c("ENST00000502759.1", "ENST00000511200.5", "ENST00000512754.1", "ENST00000506739.1")	0.0345103	-0.299519	0.505015	0.613924	0.872388	-5.75081
457	ENSG00000251679.1	ENSG00000251679	lincRNA			InGen	0.0637309	1	ENST00000514339.1	-0.154533	-3.72627	-1.03932	0.299503	0.681954	-4.89879
649	ENSG00000249988.1	ENSG00000249988	lincRNA			InGen	0.0740095	2	c("ENST00000514863.1", "ENST00000505628.1")	0.214931	-3.00117	1.57653	0.115971	0.478526	-4.41461
5095	ENSG00000248360.7	ENSG00000248360	lincRNA	LINC00504	201853	InGen	0.0747008	4	c("ENST00000505089.6", "ENST00000509654.5", "ENST00000515031.5", "ENST00000506292.2")	-0.0140857	-0.0986845	-0.237819	0.812186	0.946472	-5.87377
3089	ENSG00000247624.6	ENSG00000247624	lincRNA	CPEB2-AS1	441009	InGen	0.323931	2	c("ENST00000500394.6", "ENST00000501916.1")	0.106618	1.27756	2.90812	0.00391092	0.103018	-2.16512
7177	ENSG00000137449.15	ENSG00000137449	protein_coding	CPEB2	132864	InGen	5.32755	9	c("ENST00000442003.6", "ENST00000538197.5", "ENST00000345451.7", "ENST00000507071.5", "ENST00000259997.9", "ENST00000382395.7", "ENST00000382401.7", "ENST00000503926.1", "ENST00000509684.1")	-0.00164805	6.61136	-0.0634728	0.949433	0.987673	-6.88974
907	ENSG00000249252.5	ENSG00000249252	antisense		101929095	InGen	0.16481	2	c("ENST00000502344.5", "ENST00000513384.1")	0.055621	-1.53761	0.508531	0.61146	0.871572	-5.53369
328	ENSG00000199420.1	ENSG00000199420	misc_RNA	RN7SKP170		InGen	0.0392308	1	ENST00000362550.1	0.203751	-4.64109	1.38452	0.16724	0.549839	-4.54021
5583	ENSG00000163145.12	ENSG00000163145	protein_coding	C1QTNF7	114905	InGen	0.0816708	7	c("ENST00000397700.6", "ENST00000295297.4", "ENST00000512144.1", "ENST00000510958.1", "ENST00000382383.7", "ENST00000429690.5", "ENST00000444304.2")	-0.119654	0.194196	-1.78852	0.0747137	0.400035	-4.45623
871	ENSG00000251379.1	ENSG00000251379	antisense			InGen	0.307093	1	ENST00000515495.1	0.0942424	-0.735471	0.934799	0.350653	0.723108	-5.40302
7606	ENSG00000048342.15	ENSG00000048342	protein_coding	CC2D2A	57545	InGen	1.14753	17	c("ENST00000438599.6", "ENST00000424120.5", "ENST00000511544.5", "ENST00000512702.5", "ENST00000513811.5", "ENST00000507954.5", "ENST00000515124.5", "ENST00000514450.2", "ENST00000503292.5", "ENST00000503658.2", "ENST00000634028.1", "ENST00000389652.9", "ENST00000510220.1", "ENST00000506643.4", "ENST00000512202.1", "ENST00000514039.5", "ENST00000513035.1")	-0.0312967	4.31628	-1.14415	0.253485	0.641563	-6.02728
244	ENSG00000249930.1	ENSG00000249930	processed_pseudogene			InGen	0.310488	1	ENST00000512110.1	0.0245861	-2.51763	0.210768	0.833213	0.953264	-5.46437
556	ENSG00000273133.1	ENSG00000273133	antisense			InGen	0.562815	1	ENST00000609724.1	0.199231	-0.476733	2.52828	0.0119814	0.17495	-2.94187
4573	ENSG00000118564.14	ENSG00000118564	protein_coding	FBXL5	26234	InGen	12.4527	13	c("ENST00000341285.7", "ENST00000513163.5", "ENST00000511441.5", "ENST00000412094.6", "ENST00000507700.5", "ENST00000504837.1", "ENST00000512066.5", "ENST00000503196.5", "ENST00000509314.5", "ENST00000510802.5", "ENST00000507899.1", "ENST00000515679.1", "ENST00000514541.1")	-0.0434059	7.19379	-2.24926	0.0252299	0.253959	-4.43372
4817	ENSG00000237765.6	ENSG00000237765	protein_coding	FAM200B	285550	InGen	4.14358	23	c("ENST00000510920.5", "ENST00000504823.5", "ENST00000504137.1", "ENST00000622362.1", "ENST00000515697.5", "ENST00000509022.5", "ENST00000510032.5", "ENST00000512855.5", "ENST00000515430.5", "ENST00000505260.5", "ENST00000504598.5", "ENST00000502502.5", "ENST00000503617.1", "ENST00000507305.5", "ENST00000507992.5", "ENST00000513053.5", "ENST00000422728.2", "ENST00000514803.1", "ENST00000508567.5", "ENST00000503600.5", "ENST00000502856.5", "ENST00000510186.5", "ENST00000506610.1")	-0.0162581	5.65649	-0.694506	0.487909	0.807628	-6.58323
2980	ENSG00000109743.10	ENSG00000109743	protein_coding	BST1	683	InGen	0.124758	5	c("ENST00000265016.8", "ENST00000382346.7", "ENST00000505785.5", "ENST00000514445.5", "ENST00000514989.1")	0.0204464	-0.224374	0.270705	0.786807	0.937886	-5.8498
6855	ENSG00000004468.12	ENSG00000004468	protein_coding	CD38	952	InGen	0.79009	5	c("ENST00000502843.5", "ENST00000226279.7", "ENST00000506191.1", "ENST00000511430.1", "ENST00000510674.1")	-0.0438635	3.56779	-0.43782	0.661836	0.892446	-6.45631
1250	ENSG00000137441.7	ENSG00000137441	protein_coding	FGFBP2	83888	InGen	0.105936	2	c("ENST00000259989.6", "ENST00000509331.1")	0.108936	-2.97373	0.492737	0.622563	0.875904	-5.308
7434	ENSG00000007062.11	ENSG00000007062	protein_coding	PROM1	8842	InGen	0.696163	20	c("ENST00000503884.5", "ENST00000447510.6", "ENST00000539194.5", "ENST00000540805.5", "ENST00000505450.5", "ENST00000513448.5", "ENST00000508167.5", "ENST00000510224.5", "ENST00000513946.1", "ENST00000511270.1", "ENST00000511153.5", "ENST00000502943.1", "ENST00000508322.1", "ENST00000508940.1", "ENST00000514967.5", "ENST00000504842.5", "ENST00000513108.1", "ENST00000502501.1", "ENST00000514693.5", "ENST00000512304.2")	-0.08841	2.85312	-1.52708	0.127806	0.497222	-5.28786
7828	ENSG00000169762.16	ENSG00000169762	protein_coding	TAPT1	202018	InGen	3.08162	17	c("ENST00000405303.6", "ENST00000503858.1", "ENST00000505603.5", "ENST00000513782.1", "ENST00000508886.1", "ENST00000507728.1", "ENST00000488714.2", "ENST00000507425.5", "ENST00000504281.1", "ENST00000508888.5", "ENST00000513359.5", "ENST00000510868.5", "ENST00000505152.5", "ENST00000511866.6", "ENST00000513833.1", "ENST00000505317.1", "ENST00000511156.1")	0.00390102	5.90072	0.218547	0.827153	0.951408	-6.81836
2763	ENSG00000263327.6	ENSG00000263327	antisense	TAPT1-AS1		InGen	1.52977	3	c("ENST00000573308.5", "ENST00000573950.5", "ENST00000570786.1")	0.053432	3.44169	1.69131	0.0918294	0.434082	-5.14267
712	ENSG00000248851.1	ENSG00000248851	processed_pseudogene			InGen	0.312224	1	ENST00000514359.1	-0.120222	-0.870397	-1.56086	0.119623	0.485045	-4.65462
730	ENSG00000248138.5	ENSG00000248138	antisense			InGen	0.289816	2	c("ENST00000512370.5", "ENST00000511818.1")	0.135135	-0.881462	1.95761	0.0512138	0.341886	-4.03865
5586	ENSG00000169744.12	ENSG00000169744	protein_coding	LDB2	9079	InGen	10.4277	16	c("ENST00000515064.5", "ENST00000441778.6", "ENST00000304523.9", "ENST00000509803.1", "ENST00000502640.5", "ENST00000507464.5", "ENST00000508918.5", "ENST00000512345.5", "ENST00000503153.5", "ENST00000504886.5", "ENST00000506732.1", "ENST00000503829.5", "ENST00000508804.5", "ENST00000513457.5", "ENST00000510825.5", "ENST00000504189.1")	-0.0440476	7.16952	-1.16897	0.243355	0.632018	-6.24633
451	ENSG00000249998.1	ENSG00000249998	lincRNA			InGen	0.111056	1	ENST00000511735.1	0.170175	-2.93531	1.42823	0.154279	0.533316	-4.59371
579	ENSG00000215278.4	ENSG00000215278	processed_pseudogene	RPS7P6		InGen	0.0437548	1	ENST00000485777.1	-0.17141	-3.91739	-1.16703	0.244134	0.632879	-4.77909
3059	ENSG00000151552.11	ENSG00000151552	protein_coding	QDPR	5860	InGen	17.4405	9	c("ENST00000513615.5", "ENST00000507439.5", "ENST00000281243.9", "ENST00000428702.6", "ENST00000501943.6", "ENST00000508623.5", "ENST00000514300.1", "ENST00000505710.1", "ENST00000511609.1")	-0.0517869	7.14958	-1.023	0.307143	0.68778	-6.40379
3785	ENSG00000002549.12	ENSG00000002549	protein_coding	LAP3	51056	InGen	3.83155	11	c("ENST00000226299.8", "ENST00000618908.4", "ENST00000508497.5", "ENST00000512397.1", "ENST00000606142.5", "ENST00000509583.1", "ENST00000507960.1", "ENST00000508014.5", "ENST00000513105.1", "ENST00000504614.5", "ENST00000503467.1")	0.0225299	5.16301	0.474174	0.635725	0.881766	-6.66445
750	ENSG00000249502.1	ENSG00000249502	antisense			InGen	0.144375	1	ENST00000511010.1	-0.118123	-1.94281	-1.16815	0.243683	0.63239	-4.96468
10982	ENSG00000118579.12	ENSG00000118579	protein_coding	MED28	80306	InGen	4.63381	4	c("ENST00000237380.11", "ENST00000506409.1", "ENST00000503945.2", "ENST00000499786.4")	0.06515	6.98891	4.219	3.26497e-05	0.00557955	1.66911
6622	ENSG00000047662.4	ENSG00000047662	protein_coding	FAM184B	27146	InGen	0.613689	1	ENST00000265018.3	0.0173338	2.9261	0.524352	0.600426	0.867097	-6.30873
4816	ENSG00000163257.10	ENSG00000163257	protein_coding	DCAF16	54876	InGen	4.28532	3	c("ENST00000382247.5", "ENST00000507768.1", "ENST00000507731.1")	0.0161881	5.63685	0.638452	0.523672	0.827499	-6.6198
14858	ENSG00000178177.15	ENSG00000178177	protein_coding	LCORL	254251	InGen	1.22515	8	c("ENST00000326877.8", "ENST00000635767.1", "ENST00000637787.1", "ENST00000510451.5", "ENST00000510121.5", "ENST00000382224.5", "ENST00000382226.5", "ENST00000512376.2")	0.00908099	5.12748	0.362715	0.717076	0.913453	-6.70971
483	ENSG00000241612.1	ENSG00000241612	processed_pseudogene			InGen	0.15338	1	ENST00000488289.1	0.0569912	-2.5802	0.556991	0.577954	0.85575	-5.33805
9712	ENSG00000145147.19	ENSG00000145147	protein_coding	SLIT2	9353	InGen	3.44519	12	c("ENST00000503823.5", "ENST00000504154.5", "ENST00000622093.4", "ENST00000273739.9", "ENST00000503837.5", "ENST00000508824.1", "ENST00000509099.1", "ENST00000509394.6", "ENST00000511508.5", "ENST00000509941.1", "ENST00000512993.1", "ENST00000508541.1")	0.0909322	6.41832	2.76472	0.00605424	0.125721	-3.13477
601	ENSG00000248228.1	ENSG00000248228	sense_intronic	SLIT2-IT1	100505893	InGen	0.876867	1	ENST00000515882.1	0.129917	0.337159	2.48536	0.0134934	0.186643	-3.11769
110	ENSG00000207732.1	ENSG00000207732	miRNA	MIR218-1	407000	InGen	0.589032	1	ENST00000384999.1	0.244771	-2.74876	2.1381	0.0333265	0.284895	-3.58919
4032	ENSG00000163138.18	ENSG00000163138	protein_coding	PACRGL	133015	InGen	3.25396	33	c("ENST00000471979.6", "ENST00000510051.5", "ENST00000503585.5", "ENST00000360916.9", "ENST00000295290.12", "ENST00000514485.5", "ENST00000444671.6", "ENST00000508753.5", "ENST00000510700.5", "ENST00000506745.5", "ENST00000514663.5", "ENST00000509469.5", "ENST00000515339.5", "ENST00000513861.5", "ENST00000508952.5", "ENST00000502374.5", "ENST00000511160.5", "ENST00000504630.5", "ENST00000513590.5", "ENST00000514292.5", "ENST00000502938.5", "ENST00000506702.5", "ENST00000509625.1", "ENST00000505160.1", "ENST00000506951.5", "ENST00000507634.5", "ENST00000503747.5", "ENST00000513459.5", "ENST00000467997.6", "ENST00000511089.1", "ENST00000506457.1", "ENST00000506552.1", "ENST00000506648.1")	-0.00094194	5.10205	-0.0586318	0.953285	0.988931	-6.76988
4140	ENSG00000185774.14	ENSG00000185774	protein_coding	KCNIP4	80333	InGen	8.82846	10	c("ENST00000359001.9", "ENST00000382148.7", "ENST00000447367.6", "ENST00000382150.8", "ENST00000382152.6", "ENST00000509207.1", "ENST00000382149.8", "ENST00000515786.2", "ENST00000515373.1", "ENST00000512102.1")	0.00836417	6.65722	0.224393	0.822606	0.950187	-6.87028
565	ENSG00000272995.1	ENSG00000272995	antisense			InGen	0.245298	1	ENST00000610199.1	0.184653	-1.59304	2.09809	0.0367438	0.296326	-3.71768
59	ENSG00000283281.1	ENSG00000283281	miRNA	MIR7978	102465859	InGen	11.3644	1	ENST00000636158.1	-0.0194615	0.825302	-0.312911	0.754568	0.926957	-6.03297
359	ENSG00000242768.2	ENSG00000242768	processed_pseudogene			InGen	9.0235	1	ENST00000489014.2	-0.0430548	3.06383	-0.832646	0.405715	0.760025	-6.13799
9848	ENSG00000280650.1	ENSG00000280650	lincRNA	KCNIP4-IT1	359822	InGen	5.24649	1	ENST00000627566.1	-0.0286578	7.07924	-0.583158	0.56023	0.846757	-6.75426
9250	ENSG00000152990.13	ENSG00000152990	protein_coding	ADGRA3	166647	InGen	2.22004	13	c("ENST00000511051.5", "ENST00000334304.9", "ENST00000499527.6", "ENST00000282943.9", "ENST00000504617.1", "ENST00000506155.1", "ENST00000508133.5", "ENST00000502482.1", "ENST00000514129.5", "ENST00000506133.5", "ENST00000513385.5", "ENST00000514749.5", "ENST00000506346.1")	-0.0116565	5.54025	-0.241755	0.809137	0.945404	-6.78407
255	ENSG00000244538.1	ENSG00000244538	processed_pseudogene			InGen	0.0528776	1	ENST00000480875.1	-0.151293	-4.62542	-1.00767	0.314433	0.694189	-4.85477
576	ENSG00000237350.1	ENSG00000237350	processed_pseudogene	CDC42P6		InGen	0.977829	1	ENST00000421246.1	0.0864514	0.257076	1.07633	0.282654	0.666521	-5.42713
2175	ENSG00000248837.5	ENSG00000248837	lincRNA		105374524	InGen	0.0519672	3	c("ENST00000511453.5", "ENST00000503017.1", "ENST00000506425.1")	-0.157255	-1.91699	-1.25515	0.210412	0.601032	-4.88503
546	ENSG00000249645.1	ENSG00000249645	lincRNA			InGen	0.901149	1	ENST00000503394.1	-0.0621065	0.295661	-0.722229	0.470723	0.798437	-5.72361
703	ENSG00000250137.1	ENSG00000250137	antisense			InGen	0.358431	2	c("ENST00000514290.1", "ENST00000499715.2")	-0.0242519	-0.664075	-0.238146	0.811932	0.946448	-5.76906
10870	ENSG00000109819.8	ENSG00000109819	protein_coding	PPARGC1A	10891	InGen	1.94458	18	c("ENST00000509702.5", "ENST00000264867.6", "ENST00000613098.4", "ENST00000506055.5", "ENST00000513205.5", "ENST00000509642.5", "ENST00000617484.4", "ENST00000612355.1", "ENST00000514479.1", "ENST00000508380.1", "ENST00000512169.1", "ENST00000507342.5", "ENST00000515534.5", "ENST00000503714.1", "ENST00000505469.1", "ENST00000514517.1", "ENST00000507380.1", "ENST00000514494.1")	0.0146904	5.84211	0.491417	0.623495	0.876262	-6.71857
442	ENSG00000249453.1	ENSG00000249453	antisense			InGen	0.530341	1	ENST00000506514.1	-0.0149949	-0.784558	-0.156173	0.876003	0.96609	-5.76158
8162	ENSG00000109606.12	ENSG00000109606	protein_coding	DHX15	1665	InGen	5.67544	10	c("ENST00000510645.5", "ENST00000508032.5", "ENST00000336812.4", "ENST00000513036.5", "ENST00000512903.1", "ENST00000508368.1", "ENST00000504279.1", "ENST00000503562.1", "ENST00000511553.5", "ENST00000513092.1")	-0.0168636	6.79996	-0.984323	0.325759	0.702277	-6.42274
99	ENSG00000207697.1	ENSG00000207697	miRNA	MIR573	693158	InGen	3.33233	1	ENST00000384964.1	0.00837047	-0.336604	0.132841	0.894409	0.971275	-5.85725
269	ENSG00000243005.3	ENSG00000243005	misc_RNA	RN7SL16P		InGen	0.728492	1	ENST00000476316.3	-0.0836029	-1.07008	-1.22088	0.223103	0.613096	-5.04679
2195	ENSG00000261121.1	ENSG00000261121	lincRNA			InGen	0.267097	1	ENST00000569621.1	-0.147795	0.391049	-1.20107	0.230682	0.620637	-5.30569
2128	ENSG00000109610.5	ENSG00000109610	protein_coding	SOD3	6649	InGen	0.181049	3	c("ENST00000598411.1", "ENST00000593742.1", "ENST00000382120.3")	0.007614	-0.0816796	0.105077	0.916386	0.978511	-5.89721
9582	ENSG00000181982.18	ENSG00000181982	protein_coding	CCDC149	91050	InGen	1.92868	8	c("ENST00000504487.5", "ENST00000635206.1", "ENST00000389609.8", "ENST00000502801.1", "ENST00000507096.1", "ENST00000508236.1", "ENST00000324309.8", "ENST00000512432.1")	0.0247578	5.59217	1.27751	0.202421	0.593098	-6.01104
6428	ENSG00000153012.11	ENSG00000153012	protein_coding	LGI2	55203	InGen	1.28773	2	c("ENST00000382114.8", "ENST00000512108.1")	-0.0335032	4.45343	-0.776775	0.437911	0.779129	-6.38677
6232	ENSG00000109618.11	ENSG00000109618	protein_coding	SEPSECS	51091	InGen	0.91298	7	c("ENST00000382103.6", "ENST00000358971.7", "ENST00000514585.5", "ENST00000503150.1", "ENST00000515272.1", "ENST00000505513.1", "ENST00000513285.1")	-0.061856	3.79366	-1.62669	0.104865	0.458401	-5.2945
4356	ENSG00000281501.1	ENSG00000281501	antisense	SEPSECS-AS1		InGen	0.341755	2	c("ENST00000510415.1", "ENST00000507794.2")	-0.0829913	1.81287	-0.874083	0.382781	0.745833	-5.87494
511	ENSG00000271172.1	ENSG00000271172	lincRNA			InGen	0.1458	1	ENST00000604448.1	0.12505	-2.60776	0.997486	0.319342	0.697424	-5.05618
3540	ENSG00000038210.12	ENSG00000038210	protein_coding	PI4K2B	55300	InGen	0.427162	1	ENST00000264864.7	-0.0394507	1.81355	-0.779421	0.436354	0.778651	-5.94908
95	ENSG00000278135.1	ENSG00000278135	snRNA			InGen	0.233544	1	ENST00000611454.1	-0.53529	-4.19129	-3.75813	0.000206149	0.0179602	-0.237705
4400	ENSG00000168228.14	ENSG00000168228	protein_coding	ZCCHC4	29063	InGen	0.865488	6	c("ENST00000505451.5", "ENST00000302874.8", "ENST00000507760.5", "ENST00000612982.1", "ENST00000505412.1", "ENST00000508058.1")	-0.0391837	3.21009	-1.43485	0.152385	0.530725	-5.48896
7494	ENSG00000053900.10	ENSG00000053900	protein_coding	ANAPC4	29945	InGen	2.38587	11	c("ENST00000315368.7", "ENST00000510092.5", "ENST00000505080.1", "ENST00000505991.1", "ENST00000507809.1", "ENST00000507925.1", "ENST00000503805.5", "ENST00000505842.5", "ENST00000504256.5", "ENST00000515848.1", "ENST00000506973.1")	-0.0359443	5.49811	-1.5524	0.121633	0.488892	-5.61912
578	ENSG00000249320.1	ENSG00000249320	processed_pseudogene			InGen	0.0917968	1	ENST00000513686.1	-0.0685525	-2.99026	-0.575053	0.565692	0.849652	-5.27291
1679	ENSG00000248608.2	ENSG00000248608	processed_pseudogene			InGen	0.0412633	1	ENST00000504166.2	0.0524222	-2.60215	0.402567	0.687557	0.902458	-5.39529
1346	ENSG00000250050.1	ENSG00000250050	unprocessed_pseudogene	MTND4P9		InGen	0.0801791	1	ENST00000507819.1	0.144744	-2.39421	1.24476	0.214202	0.604964	-4.85384
7489	ENSG00000091490.10	ENSG00000091490	protein_coding	SEL1L3	23231	InGen	2.19576	13	c("ENST00000399878.7", "ENST00000264868.9", "ENST00000513416.5", "ENST00000512286.1", "ENST00000502949.5", "ENST00000510448.5", "ENST00000507618.1", "ENST00000509290.1", "ENST00000514321.1", "ENST00000513364.1", "ENST00000510880.1", "ENST00000513691.1", "ENST00000514872.1")	-0.00488418	5.01094	-0.149961	0.880897	0.967009	-6.74798
1612	ENSG00000250317.8	ENSG00000250317	protein_coding	SMIM20	389203	InGen	2.1498	5	c("ENST00000515764.2", "ENST00000614775.4", "ENST00000506197.2", "ENST00000514384.1", "ENST00000522137.1")	0.0108857	3.14205	0.39483	0.693252	0.904728	-6.40704
9253	ENSG00000168214.20	ENSG00000168214	protein_coding	RBPJ	3516	InGen	4.72127	31	c("ENST00000512351.5", "ENST00000510778.6", "ENST00000506956.5", "ENST00000512671.5", "ENST00000345843.7", "ENST00000342295.5", "ENST00000361572.10", "ENST00000514380.5", "ENST00000514807.5", "ENST00000348160.8", "ENST00000509158.5", "ENST00000355476.7", "ENST00000513182.5", "ENST00000511401.5", "ENST00000515023.5", "ENST00000505958.5", "ENST00000507561.5", "ENST00000514730.5", "ENST00000507574.5", "ENST00000514675.5", "ENST00000515573.5", "ENST00000511546.5", "ENST00000504907.5", "ENST00000342320.8", "ENST00000514656.3", "ENST00000511451.5", "ENST00000504938.1", "ENST00000506903.1", "ENST00000510725.1", "ENST00000504423.1", "ENST00000505727.1")	0.00209509	6.70027	0.0624404	0.950254	0.987904	-6.89618
1720	ENSG00000163394.5	ENSG00000163394	protein_coding	CCKAR	886	InGen	0.0684005	1	ENST00000295589.3	-0.0523844	-1.82272	-0.555019	0.5793	0.855813	-5.44262
3434	ENSG00000109680.10	ENSG00000109680	protein_coding	TBC1D19	55296	InGen	2.8207	9	c("ENST00000513455.5", "ENST00000512840.5", "ENST00000504442.5", "ENST00000264866.8", "ENST00000502873.5", "ENST00000505206.5", "ENST00000511789.5", "ENST00000515568.1", "ENST00000513596.1")	0.0140429	4.60467	0.809726	0.418747	0.76849	-6.39032
80	ENSG00000200999.1	ENSG00000200999	snoRNA			InGen	1.60398	1	ENST00000364129.1	0.108276	-1.76749	1.28369	0.200254	0.591391	-4.88692
6909	ENSG00000109689.14	ENSG00000109689	protein_coding	STIM2	57620	InGen	2.54807	10	c("ENST00000494628.6", "ENST00000463501.5", "ENST00000478425.1", "ENST00000467087.5", "ENST00000467011.5", "ENST00000465503.5", "ENST00000478049.1", "ENST00000473519.5", "ENST00000477474.2", "ENST00000504511.1")	-0.0302134	5.46822	-1.80419	0.072216	0.394363	-5.19989
589	ENSG00000240005.5	ENSG00000240005	antisense			InGen	0.179421	3	c("ENST00000489096.5", "ENST00000467484.1", "ENST00000472346.1")	0.0360619	-1.92628	0.302631	0.762383	0.929517	-5.52246
600	ENSG00000251410.1	ENSG00000251410	lincRNA			InGen	0.121477	1	ENST00000509666.1	-0.0711754	-4.04279	-0.287609	0.773847	0.933609	-5.2444
712	ENSG00000250064.1	ENSG00000250064	lincRNA			InGen	0.255446	1	ENST00000509416.1	-0.116156	-1.14316	-1.04675	0.296066	0.678772	-5.20986
279	ENSG00000243548.3	ENSG00000243548	misc_RNA	RN7SL101P		InGen	0.231628	1	ENST00000496350.3	-0.218385	-2.64102	-1.61274	0.107865	0.463371	-4.38537
87	ENSG00000283275.1	ENSG00000283275	miRNA	MIR4275	100422937	InGen	0.420846	1	ENST00000636486.1	0.0189643	-3.37318	0.13595	0.891953	0.970639	-5.35705
687	ENSG00000250190.1	ENSG00000250190	lincRNA			InGen	0.0828627	1	ENST00000514802.1	-0.0960288	-2.90422	-0.624829	0.532564	0.832023	-5.25482
12249	ENSG00000169851.15	ENSG00000169851	protein_coding	PCDH7	5099	InGen	7.15141	8	c("ENST00000361762.3", "ENST00000543491.2", "ENST00000511884.6", "ENST00000507864.1", "ENST00000621961.1", "ENST00000509759.2", "ENST00000509925.5", "ENST00000610830.1")	-0.00280299	7.85778	-0.0814204	0.935163	0.984123	-6.96124
507	ENSG00000251182.1	ENSG00000251182	lincRNA		102723778	InGen	0.0556472	1	ENST00000515292.1	0.103188	-3.74505	0.746217	0.456128	0.789734	-5.10926
1207	ENSG00000250723.5	ENSG00000250723	lincRNA			InGen	0.233823	4	c("ENST00000504795.5", "ENST00000505326.5", "ENST00000506650.1", "ENST00000515733.1")	-0.154102	-0.413251	-1.42281	0.155843	0.535423	-4.91958
353	ENSG00000239983.1	ENSG00000239983	processed_pseudogene			InGen	0.10297	1	ENST00000482574.1	-0.165679	-3.47156	-1.14275	0.254064	0.642169	-4.84266
104	ENSG00000238694.1	ENSG00000238694	snoRNA			InGen	0.0458508	1	ENST00000458842.1	-0.0194954	-5.21277	-0.159455	0.873419	0.965518	-5.16054
12428	ENSG00000047365.11	ENSG00000047365	protein_coding	ARAP2	116984	InGen	8.22872	10	c("ENST00000503225.5", "ENST00000513032.2", "ENST00000505837.1", "ENST00000303965.8", "ENST00000618163.1", "ENST00000512804.1", "ENST00000503904.1", "ENST00000508066.1", "ENST00000511416.1", "ENST00000506189.1")	-0.0364853	8.10112	-1.07857	0.281656	0.665728	-6.40033
667	ENSG00000248466.1	ENSG00000248466	processed_pseudogene			InGen	0.263626	1	ENST00000514630.1	-0.0579304	-1.19225	-0.768706	0.44268	0.781968	-5.43684
1785	ENSG00000247193.2	ENSG00000247193	antisense		439933	InGen	0.087013	2	c("ENST00000499292.2", "ENST00000502245.1")	0.0601349	-1.56086	0.663856	0.507298	0.817409	-5.43586
82	ENSG00000264319.1	ENSG00000264319	miRNA	MIR4801	100616435	InGen	1.2865	1	ENST00000582704.1	0.0310301	-2.15663	0.271062	0.786532	0.937886	-5.48845
8325	ENSG00000174145.7	ENSG00000174145	protein_coding	NWD2	57495	InGen	2.93955	1	ENST00000309447.5	0.0769493	5.66196	1.31558	0.189331	0.577558	-5.96685
2770	ENSG00000154274.14	ENSG00000154274	protein_coding	C4orf19	55286	InGen	0.396981	3	c("ENST00000381980.8", "ENST00000508175.5", "ENST00000284437.6")	-0.0521994	1.28146	-0.798074	0.425466	0.772544	-5.8352
534	ENSG00000248936.1	ENSG00000248936	antisense			InGen	0.0542235	1	ENST00000503034.1	-0.0572329	-4.03712	-0.372138	0.710056	0.911398	-5.22584
1947	ENSG00000181826.9	ENSG00000181826	protein_coding	RELL1	768211	InGen	1.62618	3	c("ENST00000314117.8", "ENST00000454158.6", "ENST00000512114.1")	0.0471759	2.83324	0.839305	0.401974	0.7584	-6.08625
3704	ENSG00000169299.13	ENSG00000169299	protein_coding	PGM2	55276	InGen	1.45191	6	c("ENST00000381967.8", "ENST00000625312.2", "ENST00000515668.5", "ENST00000505986.5", "ENST00000512556.1", "ENST00000510084.2")	-0.0579771	3.70455	-2.08283	0.0381237	0.301411	-4.45574
1058	ENSG00000249863.2	ENSG00000249863	processed_pseudogene			InGen	0.413933	1	ENST00000509020.2	-0.0785419	0.0566922	-1.36254	0.17406	0.560164	-5.06194
9032	ENSG00000065882.15	ENSG00000065882	protein_coding	TBC1D1	23216	InGen	2.12205	19	c("ENST00000508802.5", "ENST00000261439.8", "ENST00000402522.1", "ENST00000615497.4", "ENST00000446803.6", "ENST00000491553.1", "ENST00000510573.6", "ENST00000513936.6", "ENST00000509761.1", "ENST00000443855.5", "ENST00000421339.3", "ENST00000469803.1", "ENST00000511238.5", "ENST00000401554.5", "ENST00000407365.5", "ENST00000475531.1", "ENST00000406664.5", "ENST00000405444.3", "ENST00000492180.1")	0.0070967	5.56286	0.300733	0.763829	0.929864	-6.77129
691	ENSG00000250254.1	ENSG00000250254	protein_coding	PTTG2	10744	InGen	0.234608	1	ENST00000504686.1	0.09484	-1.32751	1.13074	0.259077	0.646165	-5.11894
500	ENSG00000248227.1	ENSG00000248227	lincRNA			InGen	0.11402	1	ENST00000503465.1	0.0992519	-3.27031	0.621553	0.534713	0.832994	-5.22172
500	ENSG00000251635.1	ENSG00000251635	lincRNA			InGen	0.0572563	1	ENST00000512170.1	-0.0501854	-3.89855	-0.292085	0.770426	0.93265	-5.27115
4830	ENSG00000231160.9	ENSG00000231160	processed_transcript	KLF3-AS1	79667	InGen	0.905816	7	c("ENST00000440181.5", "ENST00000504219.1", "ENST00000620339.4", "ENST00000507091.5", "ENST00000505240.5", "ENST00000610668.4", "ENST00000436901.2")	-0.0623768	3.34087	-1.77078	0.0776242	0.408012	-4.98533
376	ENSG00000271958.1	ENSG00000271958	lincRNA			InGen	0.277953	1	ENST00000515436.3	-0.0200974	-2.08009	-0.21155	0.832604	0.953105	-5.51805
6297	ENSG00000109787.12	ENSG00000109787	protein_coding	KLF3	51274	InGen	2.82541	3	c("ENST00000261438.9", "ENST00000514033.1", "ENST00000482150.2")	-0.0257593	5.37283	-0.795488	0.426966	0.773521	-6.48297
4217	ENSG00000174123.10	ENSG00000174123	protein_coding	TLR10	81793	InGen	0.219249	8	c("ENST00000308973.8", "ENST00000361424.6", "ENST00000613579.4", "ENST00000622002.4", "ENST00000506111.1", "ENST00000508334.1", "ENST00000502321.5", "ENST00000507953.1")	-0.270432	1.02763	-2.77551	0.00586189	0.123777	-2.46418
4535	ENSG00000174125.7	ENSG00000174125	protein_coding	TLR1	7096	InGen	0.452181	10	c("ENST00000510552.1", "ENST00000505744.5", "ENST00000308979.6", "ENST00000502213.6", "ENST00000505940.1", "ENST00000515861.5", "ENST00000506146.5", "ENST00000508364.1", "ENST00000509754.5", "ENST00000508535.1")	-0.184128	2.31447	-2.54048	0.0115802	0.173057	-3.21767
6035	ENSG00000174130.12	ENSG00000174130	protein_coding	TLR6	10333	InGen	0.301241	5	c("ENST00000436693.6", "ENST00000381950.1", "ENST00000610323.2", "ENST00000508254.5", "ENST00000514655.1")	-0.230578	2.18952	-3.79601	0.000178321	0.0163412	0.525858
4871	ENSG00000197712.11	ENSG00000197712	protein_coding	FAM114A1	92689	InGen	0.685487	6	c("ENST00000510213.5", "ENST00000515037.5", "ENST00000358869.4", "ENST00000512889.1", "ENST00000508737.1", "ENST00000513966.1")	0.0359341	2.97999	0.590682	0.555183	0.844463	-6.28608
96	ENSG00000207944.1	ENSG00000207944	miRNA	MIR574	693159	InGen	0.0652386	1	ENST00000385209.1	0.243902	-5.16654	1.95083	0.0520193	0.344056	-3.87482
2562	ENSG00000121895.7	ENSG00000121895	protein_coding	TMEM156	80008	InGen	0.176564	4	c("ENST00000381938.3", "ENST00000344606.6", "ENST00000372489.2", "ENST00000495029.1")	-0.491511	0.0397918	-4.70418	3.91423e-06	0.00123757	3.98341
5144	ENSG00000109790.16	ENSG00000109790	protein_coding	KLHL5	51088	InGen	5.65635	7	c("ENST00000261425.7", "ENST00000508137.6", "ENST00000504108.5", "ENST00000381930.7", "ENST00000261426.9", "ENST00000514399.1", "ENST00000515612.1")	-0.0538672	6.1847	-1.89542	0.05901	0.36259	-5.08892
455	ENSG00000249685.1	ENSG00000249685	lincRNA			InGen	0.642103	1	ENST00000507579.1	-0.113296	-0.521713	-1.36151	0.174386	0.560531	-4.9714
8873	ENSG00000157796.17	ENSG00000157796	protein_coding	WDR19	57728	InGen	2.42385	18	c("ENST00000399820.7", "ENST00000503697.5", "ENST00000511729.5", "ENST00000509560.5", "ENST00000512112.5", "ENST00000505055.5", "ENST00000506869.5", "ENST00000502389.1", "ENST00000506503.1", "ENST00000512448.1", "ENST00000512095.5", "ENST00000507228.1", "ENST00000515631.1", "ENST00000502718.1", "ENST00000512534.5", "ENST00000512588.5", "ENST00000503733.1", "ENST00000510315.1")	0.0116447	5.74243	0.605421	0.545362	0.838528	-6.65008
6713	ENSG00000035928.14	ENSG00000035928	protein_coding	RFC1	5981	InGen	4.04079	16	c("ENST00000349703.6", "ENST00000381897.5", "ENST00000510783.5", "ENST00000502991.5", "ENST00000504974.1", "ENST00000514572.1", "ENST00000505077.1", "ENST00000504554.1", "ENST00000502706.1", "ENST00000509084.1", "ENST00000512881.5", "ENST00000512726.1", "ENST00000418436.5", "ENST00000504849.5", "ENST00000512275.5", "ENST00000503784.1")	-0.0257275	6.09785	-0.945378	0.345236	0.71931	-6.41302
107	ENSG00000206675.1	ENSG00000206675	snRNA	RNU6-32P		InGen	0.65948	1	ENST00000383948.1	0.0542351	-2.54673	0.485832	0.627445	0.877866	-5.36935
3259	ENSG00000163682.15	ENSG00000163682	protein_coding	RPL9	6133	InGen	20.7079	11	c("ENST00000295955.13", "ENST00000503277.5", "ENST00000449470.6", "ENST00000508595.5", "ENST00000511643.5", "ENST00000506581.5", "ENST00000514842.5", "ENST00000503040.5", "ENST00000504470.1", "ENST00000511075.5", "ENST00000437992.2")	-0.0569036	7.22396	-1.79168	0.0742043	0.398461	-5.34075
2464	ENSG00000121897.13	ENSG00000121897	protein_coding	LIAS	11019	InGen	1.81956	7	c("ENST00000340169.6", "ENST00000261434.7", "ENST00000509519.5", "ENST00000424936.6", "ENST00000513731.5", "ENST00000381846.1", "ENST00000515061.1")	-0.0157443	3.55782	-0.687252	0.492462	0.809324	-6.32199
1651	ENSG00000224097.5	ENSG00000224097	transcribed_processed_pseudogene			InGen	0.157787	3	c("ENST00000513652.1", "ENST00000597991.1", "ENST00000507033.1")	0.0181242	-0.782328	0.21164	0.832534	0.95309	-5.75588
4045	ENSG00000109814.11	ENSG00000109814	protein_coding	UGDH	7358	InGen	1.48917	12	c("ENST00000316423.10", "ENST00000501493.6", "ENST00000506179.5", "ENST00000507089.5", "ENST00000515021.5", "ENST00000514106.5", "ENST00000510881.5", "ENST00000503779.5", "ENST00000509391.1", "ENST00000515398.1", "ENST00000505698.1", "ENST00000510490.1")	0.0787794	3.791	2.65789	0.00828993	0.143763	-3.15938
2787	ENSG00000249348.1	ENSG00000249348	antisense	UGDH-AS1	100885776	InGen	0.602693	1	ENST00000504032.1	0.00364371	1.98919	0.0834377	0.93356	0.983482	-6.27526
6721	ENSG00000163683.11	ENSG00000163683	protein_coding	SMIM14	201895	InGen	5.87206	7	c("ENST00000295958.9", "ENST00000630374.1", "ENST00000512441.5", "ENST00000511809.5", "ENST00000510628.1", "ENST00000507613.5", "ENST00000505729.1")	-0.0272294	6.66853	-1.08391	0.279284	0.66399	-6.31188
62	ENSG00000252796.1	ENSG00000252796	snRNA	RNU7-11P		InGen	0.0849334	1	ENST00000516987.1	-0.017628	-5.28229	-0.152295	0.879058	0.966705	-5.15476
2301	ENSG00000255458.5	ENSG00000255458	lincRNA			InGen	0.224107	5	c("ENST00000533736.5", "ENST00000529094.5", "ENST00000532680.1", "ENST00000526807.1", "ENST00000529314.1")	0.00372703	0.268895	0.0640605	0.948965	0.987574	-5.97012
5245	ENSG00000078140.13	ENSG00000078140	protein_coding	UBE2K	3093	InGen	12.6619	7	c("ENST00000261427.9", "ENST00000510934.5", "ENST00000513231.5", "ENST00000438068.6", "ENST00000503368.5", "ENST00000445950.2", "ENST00000510719.1")	0.0349786	7.42116	1.43857	0.151329	0.52945	-5.91584
299	ENSG00000243260.3	ENSG00000243260	misc_RNA	RN7SL558P		InGen	0.908216	1	ENST00000497468.3	0.0191113	-0.704173	0.33523	0.737689	0.920999	-5.74788
12204	ENSG00000121892.14	ENSG00000121892	protein_coding	PDS5A	23244	InGen	4.40301	10	c("ENST00000303538.12", "ENST00000507766.1", "ENST00000507020.1", "ENST00000503696.1", "ENST00000503396.5", "ENST00000513798.1", "ENST00000512643.1", "ENST00000503867.1", "ENST00000508625.1", "ENST00000506262.1")	0.01214	7.03392	0.71717	0.473834	0.799591	-6.6633
315	ENSG00000250568.1	ENSG00000250568	processed_pseudogene			InGen	0.731947	1	ENST00000510152.1	0.0162018	-0.921004	0.261579	0.793828	0.940678	-5.71872
9835	ENSG00000078177.13	ENSG00000078177	protein_coding	N4BP2	55728	InGen	1.53647	4	c("ENST00000261435.10", "ENST00000511480.5", "ENST00000515550.1", "ENST00000513269.1")	0.176221	4.75972	5.95904	7.18872e-09	2.99729e-05	9.84026
99	ENSG00000200455.1	ENSG00000200455	snRNA	RNU6-1112P		InGen	0.261256	1	ENST00000363585.1	0.0153243	-4.12111	0.104367	0.916949	0.978709	-5.27096
124	ENSG00000201863.1	ENSG00000201863	snoRNA			InGen	0.283393	1	ENST00000364993.1	0.360143	-3.88405	2.56906	0.0106868	0.165888	-2.82292
1157	ENSG00000260296.1	ENSG00000260296	sense_overlapping			InGen	0.899069	1	ENST00000567102.1	0.162366	0.962096	3.43382	0.000679961	0.0377301	-0.595077
957	ENSG00000249241.1	ENSG00000249241	lincRNA		101060498	InGen	0.0574746	1	ENST00000510551.1	-0.0887864	-3.06502	-0.611761	0.541165	0.836348	-5.23693
8544	ENSG00000163694.14	ENSG00000163694	protein_coding	RBM47	54502	InGen	0.0850287	15	c("ENST00000381793.6", "ENST00000381795.10", "ENST00000510871.5", "ENST00000295971.11", "ENST00000514014.1", "ENST00000515809.1", "ENST00000515053.5", "ENST00000513473.5", "ENST00000505414.5", "ENST00000514782.5", "ENST00000507180.5", "ENST00000511598.5", "ENST00000511902.5", "ENST00000505220.1", "ENST00000513044.1")	-0.124085	0.652654	-1.3816	0.168135	0.550811	-5.1277
80	ENSG00000263642.1	ENSG00000263642	miRNA	MIR4802	100616274	InGen	0.105229	1	ENST00000581881.1	0.188405	-5.00146	1.37059	0.17154	0.555852	-4.53605
4728	ENSG00000179299.16	ENSG00000179299	protein_coding	NSUN7	79730	InGen	0.0850861	7	c("ENST00000381782.6", "ENST00000316607.5", "ENST00000473399.5", "ENST00000463952.5", "ENST00000469033.1", "ENST00000423784.5", "ENST00000478857.1")	0.0391331	-0.991624	0.460948	0.645174	0.88637	-5.63554
12956	ENSG00000163697.16	ENSG00000163697	protein_coding	APBB2	323	InGen	3.42399	30	c("ENST00000295974.12", "ENST00000543538.5", "ENST00000513140.5", "ENST00000513611.5", "ENST00000508593.5", "ENST00000502841.5", "ENST00000506352.5", "ENST00000504305.5", "ENST00000502687.1", "ENST00000510925.5", "ENST00000512510.5", "ENST00000510670.5", "ENST00000514920.5", "ENST00000507831.5", "ENST00000513516.5", "ENST00000513493.1", "ENST00000514094.5", "ENST00000509475.5", "ENST00000504484.5", "ENST00000511120.1", "ENST00000509446.5", "ENST00000508707.5", "ENST00000503264.5", "ENST00000508676.5", "ENST00000503503.5", "ENST00000506999.5", "ENST00000503555.5", "ENST00000511572.5", "ENST00000502682.1", "ENST00000505266.1")	-0.034372	6.7581	-1.08288	0.279743	0.664274	-6.31859
111	ENSG00000207195.1	ENSG00000207195	misc_RNA			InGen	0.524774	1	ENST00000384466.1	-0.0120639	-2.96535	-0.0951292	0.924276	0.981208	-5.40799
880	ENSG00000251173.1	ENSG00000251173	antisense	UCHL1-AS1	101410542	InGen	0.15517	2	c("ENST00000507190.1", "ENST00000510073.1")	-0.0582077	-1.60318	-0.58398	0.559678	0.84658	-5.46094
2282	ENSG00000154277.12	ENSG00000154277	protein_coding	UCHL1	7345	InGen	79.0933	12	c("ENST00000514924.5", "ENST00000503431.5", "ENST00000284440.8", "ENST00000381760.8", "ENST00000512419.5", "ENST00000505232.5", "ENST00000504818.5", "ENST00000508768.5", "ENST00000512788.1", "ENST00000472501.5", "ENST00000514764.5", "ENST00000510566.1")	-0.0236233	8.85118	-0.729379	0.466346	0.795819	-6.74938
10862	ENSG00000064042.17	ENSG00000064042	protein_coding	LIMCH1	22998	InGen	11.1718	22	c("ENST00000513024.5", "ENST00000509638.5", "ENST00000508501.5", "ENST00000512946.5", "ENST00000313860.11", "ENST00000512228.5", "ENST00000512632.5", "ENST00000514190.5", "ENST00000512820.5", "ENST00000511424.5", "ENST00000446625.6", "ENST00000515847.1", "ENST00000503057.5", "ENST00000511496.5", "ENST00000514096.5", "ENST00000509277.5", "ENST00000509454.5", "ENST00000396595.7", "ENST00000381753.8", "ENST00000508466.1", "ENST00000515785.1", "ENST00000505705.1")	0.0146546	8.17783	0.68636	0.493022	0.809528	-6.74807
479	ENSG00000239627.3	ENSG00000239627	processed_pseudogene	RPL12P20		InGen	2.11442	1	ENST00000475538.3	-0.0433992	1.30162	-1.1203	0.263491	0.650547	-5.55946
8240	ENSG00000109133.12	ENSG00000109133	protein_coding	TMEM33	55161	InGen	6.24194	8	c("ENST00000504986.5", "ENST00000508448.5", "ENST00000513702.5", "ENST00000264452.9", "ENST00000325094.9", "ENST00000510383.1", "ENST00000506794.1", "ENST00000513558.1")	-0.00187501	7.07179	-0.103769	0.917423	0.978848	-6.91427
4772	ENSG00000182308.6	ENSG00000182308	protein_coding	DCAF4L1	285429	InGen	0.0827546	1	ENST00000333141.6	0.179275	-0.212898	1.903	0.058009	0.360838	-4.23066
497	ENSG00000272862.1	ENSG00000272862	lincRNA			InGen	0.201154	1	ENST00000608029.1	0.193642	-2.10185	1.908	0.0573569	0.359511	-4.00017
7225	ENSG00000014824.13	ENSG00000014824	protein_coding	SLC30A9	10463	InGen	9.80134	5	c("ENST00000264451.11", "ENST00000513699.5", "ENST00000510460.1", "ENST00000509683.5", "ENST00000505523.1")	-0.0176778	7.52476	-0.800882	0.423841	0.771863	-6.62665
915	ENSG00000249212.1	ENSG00000249212	unprocessed_pseudogene	ATP1B1P1		InGen	0.740866	1	ENST00000509767.1	0.0693301	0.70773	1.81461	0.0705946	0.390382	-4.50424
8765	ENSG00000188848.15	ENSG00000188848	protein_coding	BEND4	389206	InGen	0.591821	3	c("ENST00000502486.5", "ENST00000504360.5", "ENST00000611697.1")	0.0782556	3.45453	1.29981	0.194675	0.58494	-5.71276
11199	ENSG00000124406.16	ENSG00000124406	protein_coding	ATP8A1	10396	InGen	19.0276	10	c("ENST00000514372.5", "ENST00000381668.9", "ENST00000264449.14", "ENST00000511858.1", "ENST00000506602.5", "ENST00000515872.1", "ENST00000506713.1", "ENST00000504510.5", "ENST00000504024.1", "ENST00000510289.1")	-0.00987943	9.1388	-0.384317	0.701019	0.90717	-6.95491
969	ENSG00000248283.2	ENSG00000248283	processed_pseudogene	CCNL2P1		InGen	1.30391	1	ENST00000512846.2	0.037288	1.60071	0.773766	0.439686	0.780135	-5.93035
433	ENSG00000260519.1	ENSG00000260519	antisense			InGen	0.0666901	1	ENST00000562054.1	-0.102054	-3.67092	-0.705159	0.481265	0.803568	-5.123
390	ENSG00000124399.4	ENSG00000124399	processed_pseudogene	NDUFB4P12		InGen	0.269609	1	ENST00000513465.1	-0.0978599	-1.93829	-0.985814	0.325028	0.701614	-5.13969
449	ENSG00000250863.1	ENSG00000250863	lincRNA			InGen	0.170293	1	ENST00000509098.1	0.150664	-2.63939	1.15183	0.250318	0.638648	-4.91028
2823	ENSG00000251350.1	ENSG00000251350	lincRNA		100506827	InGen	0.0458628	2	c("ENST00000507639.1", "ENST00000512678.1")	0.168964	-1.86477	1.25888	0.209064	0.60008	-4.89806
2704	ENSG00000183783.6	ENSG00000183783	protein_coding	KCTD8	386617	InGen	1.86538	2	c("ENST00000360029.3", "ENST00000515268.1")	0.0285628	3.79457	1.05785	0.290983	0.674876	-6.0439
1813	ENSG00000177752.14	ENSG00000177752	protein_coding	YIPF7	285525	InGen	0.259237	5	c("ENST00000415895.8", "ENST00000332990.5", "ENST00000502794.1", "ENST00000510035.5", "ENST00000508947.1")	-0.0130902	0.25248	-0.288759	0.772968	0.933609	-5.92902
4454	ENSG00000151806.13	ENSG00000151806	protein_coding	GUF1	60558	InGen	5.03019	4	c("ENST00000506793.5", "ENST00000281543.5", "ENST00000513775.1", "ENST00000511493.1")	0.00857983	5.82832	0.469855	0.638804	0.883399	-6.72687
7150	ENSG00000163281.11	ENSG00000163281	protein_coding	GNPDA2	132789	InGen	2.09525	7	c("ENST00000608855.1", "ENST00000609092.5", "ENST00000507917.5", "ENST00000295448.7", "ENST00000507534.5", "ENST00000509756.1", "ENST00000511187.1")	0.0290439	5.27079	1.46752	0.143296	0.519338	-5.72606
441	ENSG00000273369.1	ENSG00000273369	antisense			InGen	0.813258	1	ENST00000610260.1	0.020205	-0.214519	0.363234	0.716689	0.913345	-5.82768
561	ENSG00000272936.1	ENSG00000272936	antisense			InGen	1.50941	1	ENST00000610267.1	5.41363e-05	0.957772	0.000823831	0.999343	0.999933	-6.09956
6785	ENSG00000163285.7	ENSG00000163285	protein_coding	GABRG1	2565	InGen	6.14253	1	ENST00000295452.4	0.0975027	6.64039	1.80407	0.0722355	0.394363	-5.28881
668	ENSG00000260878.1	ENSG00000260878	sense_overlapping			InGen	11.0628	1	ENST00000568817.1	0.0955586	4.23635	2.10941	0.0357479	0.292714	-4.48709
11930	ENSG00000151834.15	ENSG00000151834	protein_coding	GABRA2	2555	InGen	5.28459	16	c("ENST00000510861.5", "ENST00000514090.5", "ENST00000381620.8", "ENST00000356504.5", "ENST00000630416.2", "ENST00000540012.5", "ENST00000507069.5", "ENST00000510233.5", "ENST00000513005.5", "ENST00000515082.5", "ENST00000514236.1", "ENST00000514193.5", "ENST00000503806.5", "ENST00000506961.5", "ENST00000507460.1", "ENST00000509716.2")	0.097474	7.33465	3.26791	0.00121083	0.053953	-1.72384
549	ENSG00000249330.1	ENSG00000249330	antisense			InGen	0.23263	1	ENST00000502455.1	0.221435	-1.67238	2.5277	0.0120007	0.17495	-2.86
579	ENSG00000249936.3	ENSG00000249936	processed_pseudogene	RAC1P2		InGen	0.732836	1	ENST00000511164.1	0.079929	0.0821733	1.28475	0.199881	0.591344	-5.1656
12131	ENSG00000109158.10	ENSG00000109158	protein_coding	GABRA4	2557	InGen	7.60991	5	c("ENST00000264318.3", "ENST00000508560.5", "ENST00000511523.5", "ENST00000502874.1", "ENST00000509316.1")	0.0286279	7.94559	0.613636	0.539927	0.835674	-6.7827
3140	ENSG00000163288.13	ENSG00000163288	protein_coding	GABRB1	2560	InGen	7.92544	5	c("ENST00000513567.5", "ENST00000295454.7", "ENST00000509366.5", "ENST00000381582.3", "ENST00000510909.1")	0.0776437	6.04134	2.81581	0.00519161	0.117799	-2.9729
7000	ENSG00000260918.1	ENSG00000260918	sense_overlapping			InGen	5.61809	1	ENST00000562284.1	0.121548	6.67638	2.80973	0.00528815	0.118029	-3.03022
1766	ENSG00000169019.10	ENSG00000169019	protein_coding	COMMD8	54951	InGen	2.47162	2	c("ENST00000381571.5", "ENST00000509220.1")	-0.0351166	3.48486	-1.06352	0.28841	0.671691	-5.98349
7965	ENSG00000145246.13	ENSG00000145246	protein_coding	ATP10D	57205	InGen	1.14246	7	c("ENST00000273859.7", "ENST00000507889.1", "ENST00000504445.1", "ENST00000503288.6", "ENST00000505476.5", "ENST00000512393.1", "ENST00000505277.1")	-0.00823713	4.51468	-0.345223	0.730172	0.917551	-6.64369
10087	ENSG00000145244.11	ENSG00000145244	protein_coding	CORIN	10699	InGen	0.0759971	11	c("ENST00000273857.8", "ENST00000610355.4", "ENST00000508498.5", "ENST00000502252.5", "ENST00000505909.5", "ENST00000515827.1", "ENST00000505754.1", "ENST00000504584.1", "ENST00000503821.5", "ENST00000502726.5", "ENST00000510974.1")	0.0103047	0.903831	0.188582	0.850549	0.958138	-6.06888
616	ENSG00000242262.1	ENSG00000242262	processed_pseudogene			InGen	0.0612658	1	ENST00000487352.1	0.0581449	-3.45418	0.448048	0.654446	0.890557	-5.27131
4218	ENSG00000259959.1	ENSG00000259959	lincRNA			InGen	1.19016	1	ENST00000563286.1	0.0420868	3.64639	1.58514	0.114001	0.474319	-5.34318
4484	ENSG00000170448.11	ENSG00000170448	protein_coding	NFXL1	152518	InGen	2.26576	8	c("ENST00000329043.7", "ENST00000502448.5", "ENST00000381538.7", "ENST00000464756.6", "ENST00000507489.1", "ENST00000507131.5", "ENST00000508115.1", "ENST00000511452.1")	0.0141552	4.65133	0.867169	0.386551	0.748402	-6.3495
5983	ENSG00000163293.11	ENSG00000163293	protein_coding	NIPAL1	152519	InGen	0.0985886	6	c("ENST00000513724.1", "ENST00000500571.2", "ENST00000508180.1", "ENST00000295461.9", "ENST00000511852.5", "ENST00000511123.1")	0.0243321	0.547084	0.444576	0.656951	0.891619	-5.93115
3472	ENSG00000074966.10	ENSG00000074966	protein_coding	TXK	7294	InGen	0.175117	6	c("ENST00000264316.8", "ENST00000514937.5", "ENST00000507351.1", "ENST00000509681.1", "ENST00000510457.1", "ENST00000506073.1")	0.164531	0.596017	2.67122	0.00797513	0.140983	-2.70665
108	ENSG00000200269.1	ENSG00000200269	snRNA	RNU6-838P		InGen	0.127429	1	ENST00000363399.1	-0.0760862	-4.52078	-0.530132	0.596417	0.865008	-5.13234
58	ENSG00000283499.1	ENSG00000283499	snRNA			InGen	0.179778	1	ENST00000637764.1	-0.0739221	-4.68126	-0.566187	0.571695	0.85278	-5.10413
4030	ENSG00000135605.12	ENSG00000135605	protein_coding	TEC	7006	InGen	0.251595	5	c("ENST00000381501.7", "ENST00000505452.5", "ENST00000515146.1", "ENST00000511150.1", "ENST00000511471.2")	0.121766	1.31864	2.35685	0.0190812	0.222178	-3.52992
6524	ENSG00000109171.14	ENSG00000109171	protein_coding	SLAIN2	57606	InGen	2.9647	5	c("ENST00000264313.10", "ENST00000506375.1", "ENST00000512093.5", "ENST00000505131.1", "ENST00000510595.1")	0.0270463	5.46298	1.71511	0.0873701	0.426926	-5.35629
1790	ENSG00000145248.6	ENSG00000145248	protein_coding	SLC10A4	201780	InGen	0.585501	1	ENST00000273861.4	-0.094009	1.29233	-1.55025	0.122147	0.48963	-4.99646
1460	ENSG00000182223.7	ENSG00000182223	protein_coding	ZAR1	326340	InGen	0.0664332	1	ENST00000327939.4	-0.0209511	-2.12854	-0.230434	0.817913	0.948731	-5.50566
18152	ENSG00000075539.13	ENSG00000075539	protein_coding	FRYL	285527	InGen	5.19084	19	c("ENST00000503238.5", "ENST00000358350.8", "ENST00000507873.6", "ENST00000503339.5", "ENST00000512810.1", "ENST00000514617.5", "ENST00000513401.5", "ENST00000512297.1", "ENST00000502925.1", "ENST00000507711.5", "ENST00000511343.1", "ENST00000506685.1", "ENST00000302806.5", "ENST00000505759.1", "ENST00000505437.5", "ENST00000502520.5", "ENST00000514783.5", "ENST00000509886.5", "ENST00000515684.1")	-0.0448091	7.87008	-0.916723	0.360033	0.728954	-6.54858
68	ENSG00000251722.1	ENSG00000251722	snRNA	RNU5E-3P		InGen	1.06719	1	ENST00000515913.1	-0.0889243	-2.54673	-0.714195	0.475669	0.800719	-5.25319
4714	ENSG00000109180.14	ENSG00000109180	protein_coding	OCIAD1	54940	InGen	13.6098	28	c("ENST00000504654.5", "ENST00000509122.5", "ENST00000509664.5", "ENST00000505922.6", "ENST00000514981.5", "ENST00000512981.5", "ENST00000511662.5", "ENST00000508996.5", "ENST00000507210.5", "ENST00000264312.11", "ENST00000396448.6", "ENST00000512236.5", "ENST00000509164.5", "ENST00000511102.5", "ENST00000381473.7", "ENST00000444354.6", "ENST00000509963.5", "ENST00000509246.5", "ENST00000506801.5", "ENST00000503016.5", "ENST00000513641.5", "ENST00000507546.5", "ENST00000510824.5", "ENST00000425583.6", "ENST00000508293.5", "ENST00000513391.2", "ENST00000508329.1", "ENST00000502972.1")	0.0109781	7.40261	0.677114	0.498861	0.812414	-6.7114
2483	ENSG00000145247.11	ENSG00000145247	protein_coding	OCIAD2	132299	InGen	1.70007	10	c("ENST00000508632.5", "ENST00000514576.5", "ENST00000508069.6", "ENST00000273860.8", "ENST00000620187.4", "ENST00000506226.6", "ENST00000381464.6", "ENST00000512087.5", "ENST00000510159.1", "ENST00000514155.1")	-0.0372264	3.28233	-1.23912	0.216281	0.60652	-5.75194
7625	ENSG00000109184.14	ENSG00000109184	protein_coding	DCUN1D4	23142	InGen	5.82662	22	c("ENST00000509376.5", "ENST00000511675.5", "ENST00000334635.9", "ENST00000381441.7", "ENST00000506673.5", "ENST00000504113.5", "ENST00000502930.5", "ENST00000513800.5", "ENST00000507741.5", "ENST00000477560.5", "ENST00000509068.5", "ENST00000505403.5", "ENST00000451288.6", "ENST00000504661.1", "ENST00000504923.5", "ENST00000510587.5", "ENST00000507659.5", "ENST00000505634.5", "ENST00000510808.1", "ENST00000512199.5", "ENST00000508257.5", "ENST00000510518.1")	-0.0146432	6.85651	-0.852147	0.39482	0.754435	-6.54642
610	ENSG00000272576.1	ENSG00000272576	lincRNA			InGen	0.733718	1	ENST00000610270.1	-0.0239108	0.220423	-0.435504	0.663514	0.893022	-5.87091
3327	ENSG00000188993.3	ENSG00000188993	protein_coding	LRRC66	339977	InGen	0.263136	1	ENST00000343457.3	-0.00703662	1.11316	-0.166912	0.867553	0.96376	-6.11046
4541	ENSG00000163069.12	ENSG00000163069	protein_coding	SGCB	6443	InGen	7.30868	3	c("ENST00000381431.9", "ENST00000506357.5", "ENST00000514133.1")	6.73584e-05	6.33315	0.00287034	0.997712	0.99939	-6.87258
4941	ENSG00000163071.10	ENSG00000163071	protein_coding	SPATA18	132671	InGen	0.168261	10	c("ENST00000295213.8", "ENST00000514670.1", "ENST00000506829.5", "ENST00000508915.5", "ENST00000419395.6", "ENST00000511028.1", "ENST00000503055.5", "ENST00000505320.5", "ENST00000505038.1", "ENST00000510549.1")	0.0768128	1.11685	1.55631	0.120701	0.486977	-4.97697
8917	ENSG00000109189.12	ENSG00000109189	protein_coding	USP46	64854	InGen	6.6689	9	c("ENST00000441222.7", "ENST00000451218.6", "ENST00000503060.5", "ENST00000514536.5", "ENST00000508499.5", "ENST00000502443.1", "ENST00000506707.1", "ENST00000512656.1", "ENST00000504078.1")	0.0383285	7.25127	1.82976	0.0682905	0.384472	-5.27689
1048	ENSG00000248866.1	ENSG00000248866	lincRNA	USP46-AS1		InGen	1.1018	1	ENST00000503051.1	-0.0910919	1.50527	-1.75037	0.081089	0.416279	-4.71852
2285	ENSG00000226950.6	ENSG00000226950	processed_transcript	DANCR	57291	InGen	2.27641	5	c("ENST00000411630.6", "ENST00000441504.1", "ENST00000425653.1", "ENST00000444958.1", "ENST00000623036.1")	0.00164611	3.5534	0.0658323	0.947556	0.987103	-6.55375
122	ENSG00000212588.1	ENSG00000212588	snoRNA	SNORA26	677810	InGen	1.29134	1	ENST00000391286.1	0.10164	-1.71107	1.10151	0.271569	0.657378	-5.08089
751	ENSG00000248375.1	ENSG00000248375	processed_pseudogene			InGen	0.0476357	1	ENST00000512377.1	0.184785	-3.5643	1.26069	0.208413	0.599108	-4.72463
4077	ENSG00000226887.7	ENSG00000226887	protein_coding	ERVMER34-1	100288413	InGen	0.149009	3	c("ENST00000454756.6", "ENST00000443173.5", "ENST00000440542.1")	0.114265	0.595793	1.56706	0.118167	0.482599	-4.88062
2472	ENSG00000128045.6	ENSG00000128045	protein_coding	RASL11B	65997	InGen	2.55707	3	c("ENST00000248706.4", "ENST00000515677.1", "ENST00000505041.1")	0.139239	3.87835	2.77075	0.00594602	0.124313	-2.87997
3185	ENSG00000184178.15	ENSG00000184178	protein_coding	SCFD2	152579	InGen	2.78867	4	c("ENST00000401642.7", "ENST00000388940.8", "ENST00000611795.1", "ENST00000503450.1")	-0.0414825	4.50822	-2.46342	0.01433	0.19194	-3.72825
4840	ENSG00000248115.1	ENSG00000248115	antisense			InGen	0.0924277	3	c("ENST00000510351.1", "ENST00000504048.1", "ENST00000508813.1")	-0.0190759	0.281042	-0.304644	0.760851	0.928667	-5.93048
107	ENSG00000207385.1	ENSG00000207385	snRNA	RNU6-310P		InGen	0.414925	1	ENST00000384655.1	0.0772813	-3.24185	0.609896	0.542398	0.83666	-5.2339
5636	ENSG00000145216.15	ENSG00000145216	protein_coding	FIP1L1	81608	InGen	2.43784	13	c("ENST00000511376.5", "ENST00000337488.10", "ENST00000358575.9", "ENST00000507922.5", "ENST00000306932.10", "ENST00000505125.5", "ENST00000513975.5", "ENST00000510668.1", "ENST00000514543.5", "ENST00000513008.5", "ENST00000504094.1", "ENST00000511055.1", "ENST00000507206.1")	0.00875793	5.11025	0.489863	0.624593	0.876666	-6.65246
5725	ENSG00000072201.13	ENSG00000072201	protein_coding	LNX1	84708	InGen	5.87389	9	c("ENST00000306888.6", "ENST00000263925.7", "ENST00000511398.1", "ENST00000513421.5", "ENST00000510143.1", "ENST00000512247.5", "ENST00000507168.5", "ENST00000504299.5", "ENST00000504605.1")	-0.0230281	6.40614	-0.551153	0.581944	0.857122	-6.72527
640	ENSG00000250815.1	ENSG00000250815	processed_pseudogene			InGen	0.046316	1	ENST00000508433.1	0.300461	-3.82647	2.10929	0.0357577	0.292714	-3.62741
472	ENSG00000229585.4	ENSG00000229585	processed_pseudogene	RPL21P44		InGen	0.688212	1	ENST00000491826.2	0.111538	-0.357027	1.69744	0.0906623	0.432386	-4.54215
298	ENSG00000272650.1	ENSG00000272650	lincRNA			InGen	1.25745	1	ENST00000609843.1	0.0805631	-0.100154	1.51938	0.129733	0.5	-4.84309
1318	ENSG00000109220.10	ENSG00000109220	protein_coding	CHIC2	26511	InGen	2.65218	4	c("ENST00000263921.7", "ENST00000512964.5", "ENST00000510894.1", "ENST00000509678.1")	0.0350189	3.11585	1.49339	0.136398	0.508222	-5.39505
1926	ENSG00000180613.10	ENSG00000180613	protein_coding	GSX2	170825	InGen	0.046228	5	c("ENST00000507839.1", "ENST00000611459.1", "ENST00000326902.6", "ENST00000503800.1", "ENST00000548609.1")	-0.0708732	-2.35343	-0.650058	0.516159	0.823382	-5.31204
9732	ENSG00000134853.11	ENSG00000134853	protein_coding	PDGFRA	5156	InGen	2.58818	10	c("ENST00000257290.9", "ENST00000508170.5", "ENST00000509092.5", "ENST00000512143.1", "ENST00000509490.5", "ENST00000503856.5", "ENST00000504461.5", "ENST00000512522.1", "ENST00000461294.2", "ENST00000507536.1")	-0.0513123	5.76537	-1.12551	0.261281	0.648206	-6.20076
474	ENSG00000248184.1	ENSG00000248184	lincRNA			InGen	0.36519	1	ENST00000511634.1	-0.0519216	-1.28513	-0.552615	0.580943	0.856464	-5.53144
5563	ENSG00000157404.15	ENSG00000157404	protein_coding	KIT	3815	InGen	3.72774	4	c("ENST00000412167.6", "ENST00000288135.5", "ENST00000514582.1", "ENST00000512959.1")	-0.010485	5.60572	-0.2611	0.794196	0.940792	-6.78212
6259	ENSG00000128052.8	ENSG00000128052	protein_coding	KDR	3791	InGen	0.83187	3	c("ENST00000263923.4", "ENST00000509309.1", "ENST00000512566.1")	-0.0358045	3.35316	-0.45571	0.648932	0.888186	-6.41318
4420	ENSG00000128039.10	ENSG00000128039	protein_coding	SRD5A3	79644	InGen	1.24705	3	c("ENST00000264228.8", "ENST00000505210.1", "ENST00000514398.1")	-0.0813758	3.79175	-2.10152	0.0364388	0.295418	-4.42897
5148	ENSG00000249700.8	ENSG00000249700	processed_transcript	SRD5A3-AS1	100506462	InGen	0.0446136	27	c("ENST00000433175.6", "ENST00000510637.5", "ENST00000596312.5", "ENST00000619912.4", "ENST00000598906.5", "ENST00000596289.5", "ENST00000595103.5", "ENST00000595734.5", "ENST00000610396.4", "ENST00000619685.4", "ENST00000608086.5", "ENST00000609500.5", "ENST00000613794.4", "ENST00000608558.5", "ENST00000608265.5", "ENST00000609051.5", "ENST00000609487.5", "ENST00000609580.5", "ENST00000609700.5", "ENST00000609573.5", "ENST00000592823.5", "ENST00000619203.4", "ENST00000591915.5", "ENST00000599135.5", "ENST00000601433.1", "ENST00000608136.1", "ENST00000598819.1")	-0.00661442	-0.79483	-0.0930382	0.925936	0.981534	-5.76597
323	ENSG00000273257.1	ENSG00000273257	lincRNA			InGen	0.640658	1	ENST00000609511.1	-0.165208	-1.05173	-1.81187	0.0710181	0.390924	-4.24508
7045	ENSG00000134851.12	ENSG00000134851	protein_coding	TMEM165	55858	InGen	4.20667	12	c("ENST00000506198.5", "ENST00000381334.9", "ENST00000508404.5", "ENST00000514070.1", "ENST00000511710.1", "ENST00000502797.1", "ENST00000514904.5", "ENST00000508561.5", "ENST00000608091.1", "ENST00000509575.1", "ENST00000506103.2", "ENST00000515591.1")	-0.00474684	6.18466	-0.0724526	0.942291	0.985789	-6.86178
103	ENSG00000239040.1	ENSG00000239040	misc_RNA			InGen	5.09135	1	ENST00000459077.1	-0.0553546	0.306846	-0.567707	0.570664	0.852549	-5.82709
11762	ENSG00000134852.14	ENSG00000134852	protein_coding	CLOCK	9575	InGen	4.45228	11	c("ENST00000309964.8", "ENST00000511124.1", "ENST00000381322.5", "ENST00000513440.5", "ENST00000479384.1", "ENST00000506747.5", "ENST00000435527.6", "ENST00000508049.1", "ENST00000506923.5", "ENST00000509151.5", "ENST00000513033.1")	0.0186422	7.08369	0.902418	0.367568	0.735085	-6.51684
114	ENSG00000238585.1	ENSG00000238585	misc_RNA			InGen	0.744513	1	ENST00000459424.1	-0.0640588	-2.31986	-0.689071	0.491317	0.809078	-5.29636
334	ENSG00000223305.1	ENSG00000223305	misc_RNA	RN7SKP30		InGen	0.694147	1	ENST00000411373.1	0.0544299	-0.898752	0.937903	0.349058	0.722673	-5.3597
778	ENSG00000272969.1	ENSG00000272969	antisense			InGen	0.100175	1	ENST00000609234.1	0.135802	-2.42219	1.17101	0.242537	0.631355	-4.91469
975	ENSG00000109255.11	ENSG00000109255	protein_coding	NMU	10874	InGen	0.494857	6	c("ENST00000511469.5", "ENST00000264218.7", "ENST00000505262.5", "ENST00000507338.1", "ENST00000515325.5", "ENST00000509371.1")	-0.280538	0.00361716	-3.33236	0.000970332	0.047279	-0.839525
5347	ENSG00000090989.17	ENSG00000090989	protein_coding	EXOC1	55763	InGen	6.09089	8	c("ENST00000381295.6", "ENST00000346134.11", "ENST00000349598.6", "ENST00000505501.1", "ENST00000511971.5", "ENST00000509302.5", "ENST00000504321.1", "ENST00000506936.1")	-0.0219803	6.33928	-1.12033	0.263479	0.650547	-6.25107
107	ENSG00000202358.1	ENSG00000202358	snRNA	RNU6-652P		InGen	1.7942	1	ENST00000365488.1	0.00528366	-1.24993	0.0621435	0.95049	0.987904	-5.68377
8640	ENSG00000174799.10	ENSG00000174799	protein_coding	CEP135	9662	InGen	0.605125	5	c("ENST00000422247.6", "ENST00000506809.1", "ENST00000257287.4", "ENST00000515081.1", "ENST00000506202.1")	-0.0349261	3.43457	-1.28464	0.199921	0.591344	-5.72624
6489	ENSG00000109265.13	ENSG00000109265	protein_coding	KIAA1211	57482	InGen	1.8978	8	c("ENST00000629263.2", "ENST00000636006.1", "ENST00000264229.10", "ENST00000503618.1", "ENST00000541073.5", "ENST00000504228.5", "ENST00000505410.1", "ENST00000514330.1")	0.0426869	4.26457	1.65104	0.09979	0.448123	-5.32725
115	ENSG00000200741.1	ENSG00000200741	rRNA	RNA5SP161		InGen	0.633831	1	ENST00000363871.1	0.0699063	-3.35038	0.547794	0.584246	0.858298	-5.245
4654	ENSG00000157426.13	ENSG00000157426	protein_coding	AASDH	132949	InGen	2.40783	10	c("ENST00000451613.5", "ENST00000602986.5", "ENST00000513376.5", "ENST00000205214.10", "ENST00000514745.5", "ENST00000503808.5", "ENST00000502617.1", "ENST00000510762.1", "ENST00000510012.1", "ENST00000514796.1")	-0.0292816	4.83395	-1.33164	0.184002	0.572098	-5.86686
798	ENSG00000242083.2	ENSG00000242083	processed_pseudogene	RPL7AP31		InGen	0.114825	1	ENST00000470544.2	0.0862029	-2.48794	0.699293	0.484917	0.805558	-5.27712
529	ENSG00000269921.1	ENSG00000269921	lincRNA			InGen	0.642197	1	ENST00000602927.1	0.0527305	-0.191045	0.964811	0.335426	0.711464	-5.45828
5439	ENSG00000128059.8	ENSG00000128059	protein_coding	PPAT	5471	InGen	1.76617	5	c("ENST00000264220.6", "ENST00000425339.2", "ENST00000507648.5", "ENST00000510643.5", "ENST00000507724.1")	0.0758927	4.60376	3.13558	0.00188727	0.0683397	-1.93504
560	ENSG00000270147.1	ENSG00000270147	lincRNA			InGen	0.352444	1	ENST00000602749.1	0.124382	-1.01061	1.84564	0.0659422	0.379044	-4.21287
4585	ENSG00000283156.1	ENSG00000283156	transcribed_unprocessed_pseudogene			InGen	0.204746	2	c("ENST00000636730.1", "ENST00000635939.1")	-0.101787	1.24004	-1.65306	0.0993778	0.447377	-4.8388
7517	ENSG00000128050.8	ENSG00000128050	protein_coding	PAICS	10606	InGen	2.79405	8	c("ENST00000514888.5", "ENST00000264221.6", "ENST00000505164.5", "ENST00000504188.1", "ENST00000510584.1", "ENST00000399688.7", "ENST00000512576.2", "ENST00000508554.1")	0.0463354	5.75203	2.59101	0.0100428	0.160873	-3.53933
4697	ENSG00000174780.15	ENSG00000174780	protein_coding	SRP72	6731	InGen	6.84644	5	c("ENST00000342756.9", "ENST00000510663.5", "ENST00000504757.2", "ENST00000505314.1", "ENST00000507126.2")	-0.00893073	6.33323	-0.590625	0.555222	0.844463	-6.69909
1258	ENSG00000196503.2	ENSG00000196503	protein_coding	ARL9	132946	InGen	0.401537	1	ENST00000360096.2	-0.0352855	0.0351295	-0.56212	0.574459	0.853912	-5.78032
1793	ENSG00000249693.2	ENSG00000249693	protein_coding	THEGL	100506564	InGen	0.0614882	2	c("ENST00000512175.2", "ENST00000510716.1")	0.17792	-1.99782	1.3065	0.192395	0.581799	-4.83284
7753	ENSG00000171476.21	ENSG00000171476	protein_coding	HOPX	84525	InGen	5.16743	15	c("ENST00000420433.5", "ENST00000337881.11", "ENST00000554144.5", "ENST00000503639.7", "ENST00000553379.6", "ENST00000381255.7", "ENST00000317745.11", "ENST00000555760.6", "ENST00000556614.6", "ENST00000556376.6", "ENST00000381260.7", "ENST00000503864.2", "ENST00000508121.2", "ENST00000605395.1", "ENST00000506661.2")	0.0478323	6.7478	1.05334	0.293042	0.676609	-6.35006
3226	ENSG00000280285.1	ENSG00000280285	TEC			InGen	0.242841	1	ENST00000624463.1	0.198798	0.813553	2.45322	0.0147343	0.19435	-3.2535
772	ENSG00000128040.10	ENSG00000128040	protein_coding	SPINK2	6691	InGen	0.0933695	7	c("ENST00000509707.1", "ENST00000248701.8", "ENST00000506738.5", "ENST00000616980.1", "ENST00000618802.3", "ENST00000504762.1", "ENST00000631082.1")	0.222729	-2.63729	1.39478	0.164126	0.546202	-4.65744
7955	ENSG00000084093.15	ENSG00000084093	protein_coding	REST	5978	InGen	1.0912	9	c("ENST00000612429.4", "ENST00000616975.4", "ENST00000309042.11", "ENST00000622863.4", "ENST00000511065.5", "ENST00000619101.4", "ENST00000611211.1", "ENST00000503522.1", "ENST00000514063.1")	0.0211553	4.32271	0.408752	0.683017	0.900509	-6.59506
447	ENSG00000269949.1	ENSG00000269949	lincRNA			InGen	0.257829	1	ENST00000602820.1	-0.0595526	-1.96384	-0.635641	0.525501	0.828824	-5.37189
3415	ENSG00000084092.6	ENSG00000084092	protein_coding	NOA1	84273	InGen	1.47074	1	ENST00000264230.4	-0.0170574	3.56946	-0.96324	0.336212	0.711828	-6.10054
5901	ENSG00000047315.14	ENSG00000047315	protein_coding	POLR2B	5431	InGen	8.90518	12	c("ENST00000450656.5", "ENST00000381227.5", "ENST00000495311.1", "ENST00000431623.6", "ENST00000441246.6", "ENST00000433463.1", "ENST00000497845.1", "ENST00000314595.5", "ENST00000478188.5", "ENST00000510355.1", "ENST00000464918.1", "ENST00000484821.1")	-0.028017	6.99998	-1.68423	0.0931908	0.435505	-5.51188
101	ENSG00000251703.1	ENSG00000251703	snRNA	RNU6-998P		InGen	1.41721	1	ENST00000515894.1	-0.0492632	-1.58384	-0.625884	0.531873	0.831491	-5.44675
1930	ENSG00000163453.11	ENSG00000163453	protein_coding	IGFBP7	3490	InGen	6.43711	3	c("ENST00000512512.3", "ENST00000295666.6", "ENST00000514062.2")	0.0793677	4.85652	1.38999	0.165576	0.547668	-5.79564
1740	ENSG00000245067.6	ENSG00000245067	antisense	IGFBP7-AS1	255130	InGen	0.0786205	3	c("ENST00000499667.6", "ENST00000508328.5", "ENST00000515865.1")	-0.0728593	-1.66927	-0.798927	0.424972	0.772503	-5.32266
13991	ENSG00000150471.16	ENSG00000150471	protein_coding	ADGRL3	23284	InGen	9.06062	18	c("ENST00000512091.6", "ENST00000509779.5", "ENST00000514591.5", "ENST00000506700.5", "ENST00000509896.5", "ENST00000511324.5", "ENST00000507164.5", "ENST00000508693.5", "ENST00000507625.5", "ENST00000504896.5", "ENST00000514157.5", "ENST00000506720.5", "ENST00000506746.5", "ENST00000508946.5", "ENST00000514996.5", "ENST00000509089.1", "ENST00000502815.1", "ENST00000508078.1")	0.0555938	8.26752	3.05989	0.00241672	0.0786337	-2.4023
552	ENSG00000241261.1	ENSG00000241261	processed_pseudogene	RPL17P19		InGen	4.81129	1	ENST00000489069.1	0.0717427	2.59555	1.85362	0.0647864	0.376729	-4.73251
96	ENSG00000202169.1	ENSG00000202169	misc_RNA			InGen	1.38012	1	ENST00000365299.1	0.0239513	-1.71243	0.291003	0.771253	0.933086	-5.56371
390	ENSG00000225405.3	ENSG00000225405	processed_pseudogene	RPS15AP17		InGen	0.120045	1	ENST00000470598.1	0.166869	-3.54928	1.10025	0.272116	0.65794	-4.8696
1969	ENSG00000180673.9	ENSG00000180673	processed_pseudogene	EXOC5P1		InGen	0.0708287	1	ENST00000510543.1	-0.046685	-1.7306	-0.453129	0.650788	0.888936	-5.50192
4079	ENSG00000250125.1	ENSG00000250125	lincRNA		401134	InGen	0.667568	1	ENST00000509932.1	-0.107157	2.84037	-2.02939	0.0433116	0.317792	-4.42694
9833	ENSG00000145242.13	ENSG00000145242	protein_coding	EPHA5	2044	InGen	4.89206	6	c("ENST00000273854.7", "ENST00000613740.4", "ENST00000622150.4", "ENST00000432638.6", "ENST00000354839.8", "ENST00000511294.1")	0.0331422	6.58368	0.830793	0.406759	0.7608	-6.5466
870	ENSG00000243199.1	ENSG00000243199	processed_pseudogene			InGen	0.760312	1	ENST00000466377.1	-0.0506922	0.434438	-0.76374	0.44563	0.783615	-5.72683
1258	ENSG00000250846.6	ENSG00000250846	lincRNA	EPHA5-AS1	100144602	InGen	0.670539	3	c("ENST00000509473.5", "ENST00000514260.1", "ENST00000507117.1")	-0.0227684	0.911942	-0.48266	0.629694	0.878914	-5.97267
385	ENSG00000248479.1	ENSG00000248479	lincRNA			InGen	0.700389	1	ENST00000503625.1	0.0322197	-0.820342	0.383464	0.70165	0.907608	-5.69678
2286	ENSG00000250075.5	ENSG00000250075	lincRNA		101927237	InGen	0.296937	3	c("ENST00000502400.5", "ENST00000503987.1", "ENST00000505155.1")	0.0991015	0.800955	2.06639	0.0396604	0.305673	-4.06409
164	ENSG00000206629.1	ENSG00000206629	snRNA	RNU1-63P		InGen	0.380882	1	ENST00000383902.1	0.162929	-2.69919	1.34607	0.17931	0.566941	-4.71501
308	ENSG00000250030.2	ENSG00000250030	processed_pseudogene			InGen	0.043674	1	ENST00000508720.2	0.103382	-4.53539	0.730288	0.465791	0.795482	-5.04266
8613	ENSG00000145241.10	ENSG00000145241	protein_coding	CENPC	1060	InGen	3.27806	7	c("ENST00000273853.10", "ENST00000513216.5", "ENST00000506882.5", "ENST00000515140.1", "ENST00000510189.5", "ENST00000507196.1", "ENST00000506410.1")	0.041935	6.19678	1.95731	0.0512488	0.342042	-4.97804
2458	ENSG00000279464.1	ENSG00000279464	TEC			InGen	0.124043	1	ENST00000623308.1	0.0403799	-0.461509	0.690962	0.49013	0.808371	-5.62193
11432	ENSG00000033178.12	ENSG00000033178	protein_coding	UBA6	55236	InGen	3.59912	6	c("ENST00000322244.9", "ENST00000514261.1", "ENST00000505673.2", "ENST00000420827.2", "ENST00000429659.7", "ENST00000506571.1")	-0.0109096	6.5921	-0.462766	0.643871	0.885716	-6.7836
5575	ENSG00000248049.6	ENSG00000248049	antisense	UBA6-AS1	550112	InGen	1.59352	7	c("ENST00000498917.2", "ENST00000506606.1", "ENST00000500538.6", "ENST00000514109.1", "ENST00000502758.1", "ENST00000499180.2", "ENST00000511571.1")	0.00516151	4.38105	0.238121	0.811952	0.946448	-6.65524
151	ENSG00000202374.1	ENSG00000202374	snoRNA			InGen	1.31209	1	ENST00000365504.1	-0.0530006	-1.13668	-0.636979	0.52463	0.828205	-5.5214
107	ENSG00000207428.1	ENSG00000207428	snRNA	RNU6-95P		InGen	0.652991	1	ENST00000384697.1	-0.0914379	-2.7673	-0.671557	0.502389	0.814776	-5.24776
1104	ENSG00000227725.3	ENSG00000227725	processed_pseudogene	GCOM2		InGen	0.298329	1	ENST00000509133.1	0.0131402	-0.31363	0.234058	0.815101	0.947564	-5.83839
7032	ENSG00000083896.12	ENSG00000083896	protein_coding	YTHDC1	91746	InGen	5.38933	7	c("ENST00000344157.8", "ENST00000355665.7", "ENST00000579690.5", "ENST00000507529.1", "ENST00000506175.1", "ENST00000505251.1", "ENST00000510746.1")	0.000423264	6.55899	0.0208489	0.98338	0.995868	-6.88848
183	ENSG00000162840.4	ENSG00000162840	processed_pseudogene	MT2P1		InGen	0.299897	1	ENST00000262499.5	0.22723	-3.00702	1.51314	0.131309	0.501685	-4.49089
7356	ENSG00000173597.8	ENSG00000173597	protein_coding	SULT1B1	27284	InGen	0.0726894	3	c("ENST00000310613.7", "ENST00000510821.1", "ENST00000512870.1")	0.104843	0.0679947	0.954117	0.340802	0.715586	-5.52004
985	ENSG00000126545.13	ENSG00000126545	protein_coding	CSN1S1	1446	InGen	0.0470647	6	c("ENST00000246891.8", "ENST00000507763.5", "ENST00000505782.5", "ENST00000507772.5", "ENST00000633258.1", "ENST00000510936.1")	-0.0547847	-3.29314	-0.281195	0.778757	0.935881	-5.3235
2073	ENSG00000132467.3	ENSG00000132467	protein_coding	UTP3	57050	InGen	4.08064	1	ENST00000254803.3	0.0224369	4.46376	1.07278	0.284242	0.667808	-6.12626
104	ENSG00000207448.1	ENSG00000207448	snRNA	RNU6-520P		InGen	0.134294	1	ENST00000384717.1	-0.0130075	-4.68781	-0.088918	0.929207	0.982639	-5.21441
745	ENSG00000272986.1	ENSG00000272986	antisense			InGen	0.140871	1	ENST00000609599.1	-0.160055	-2.12495	-1.46008	0.145328	0.521781	-4.62278
8070	ENSG00000018189.12	ENSG00000018189	protein_coding	RUFY3	22902	InGen	21.792	15	c("ENST00000514898.1", "ENST00000503876.5", "ENST00000417478.6", "ENST00000381006.7", "ENST00000226328.8", "ENST00000513597.5", "ENST00000502653.5", "ENST00000504805.6", "ENST00000512103.5", "ENST00000507333.5", "ENST00000503025.5", "ENST00000512331.5", "ENST00000515479.5", "ENST00000515442.1", "ENST00000513593.1")	-0.00932664	8.80362	-0.588331	0.556758	0.845273	-6.84029
7785	ENSG00000132463.13	ENSG00000132463	protein_coding	GRSF1	2926	InGen	7.07459	8	c("ENST00000254799.10", "ENST00000505068.5", "ENST00000545193.5", "ENST00000499044.6", "ENST00000502323.5", "ENST00000514161.5", "ENST00000506453.1", "ENST00000508091.1")	0.0109718	7.18941	0.632981	0.527234	0.829712	-6.72788
111	ENSG00000207007.1	ENSG00000207007	snRNA	RNU6-891P		InGen	0.262554	1	ENST00000384280.1	0.0370234	-3.79206	0.264531	0.791555	0.940043	-5.28212
8801	ENSG00000173542.8	ENSG00000173542	protein_coding	MOB1B	92597	InGen	3.61128	5	c("ENST00000502869.5", "ENST00000309395.6", "ENST00000509041.5", "ENST00000396051.2", "ENST00000511449.1")	0.0753074	6.29124	3.04166	0.00256316	0.081402	-2.35055
3227	ENSG00000156136.9	ENSG00000156136	protein_coding	DCK	1633	InGen	4.60311	6	c("ENST00000509617.1", "ENST00000286648.9", "ENST00000503359.5", "ENST00000504730.5", "ENST00000504952.1", "ENST00000509764.1")	-0.0109018	5.14332	-0.484471	0.62841	0.878222	-6.65605
8890	ENSG00000080493.14	ENSG00000080493	protein_coding	SLC4A4	8671	InGen	8.43088	6	c("ENST00000264485.10", "ENST00000425175.5", "ENST00000351898.10", "ENST00000514331.1", "ENST00000512686.5", "ENST00000340595.3")	0.0509697	7.49701	0.86752	0.386359	0.748402	-6.57127
2359	ENSG00000056291.17	ENSG00000056291	protein_coding	NPFFR2	10886	InGen	0.272174	5	c("ENST00000308744.10", "ENST00000344413.5", "ENST00000395999.5", "ENST00000358749.3", "ENST00000506359.1")	0.0252013	0.816441	0.320484	0.748827	0.924536	-6.02278
7172	ENSG00000156140.9	ENSG00000156140	protein_coding	ADAMTS3	9508	InGen	0.971303	4	c("ENST00000286657.9", "ENST00000622135.1", "ENST00000511274.1", "ENST00000505193.1")	0.0283233	4.08669	0.614891	0.539098	0.835377	-6.4538
6976	ENSG00000163626.16	ENSG00000163626	protein_coding	COX18	285521	InGen	1.21525	5	c("ENST00000295890.8", "ENST00000449739.6", "ENST00000507544.2", "ENST00000510031.1", "ENST00000421792.2")	-0.0427128	4.41342	-1.88559	0.0603281	0.365905	-4.9385
12041	ENSG00000132466.17	ENSG00000132466	protein_coding	ANKRD17	26057	InGen	9.23384	10	c("ENST00000358602.8", "ENST00000558247.5", "ENST00000509867.6", "ENST00000330838.10", "ENST00000510127.1", "ENST00000513908.1", "ENST00000560507.1", "ENST00000561029.1", "ENST00000514252.1", "ENST00000559367.1")	0.0353949	8.14771	2.44007	0.0152701	0.198695	-4.04919
324	ENSG00000248641.1	ENSG00000248641	processed_pseudogene	HMGA1P2		InGen	0.0614241	1	ENST00000430198.2	0.414455	-4.36431	3.04922	0.00250146	0.080327	-1.88998
685	ENSG00000250220.1	ENSG00000250220	antisense			InGen	0.947974	1	ENST00000502790.1	0.0367225	0.717607	0.706922	0.48017	0.80316	-5.81912
125	ENSG00000221639.1	ENSG00000221639	snoRNA			InGen	2.13183	1	ENST00000408712.1	0.0624763	-0.596421	0.970944	0.332368	0.708309	-5.38727
3377	ENSG00000163631.16	ENSG00000163631	protein_coding	ALB	213	InGen	0.0784168	20	c("ENST00000441319.5", "ENST00000295897.8", "ENST00000621628.4", "ENST00000510166.5", "ENST00000515133.5", "ENST00000621085.4", "ENST00000415165.6", "ENST00000514786.1", "ENST00000476441.6", "ENST00000503124.5", "ENST00000509063.5", "ENST00000401494.7", "ENST00000505649.5", "ENST00000511370.1", "ENST00000507673.1", "ENST00000484992.1", "ENST00000504043.1", "ENST00000486939.1", "ENST00000508932.5", "ENST00000495173.1")	-0.00722573	-0.673207	-0.0657876	0.947591	0.987103	-5.79093
2274	ENSG00000169429.10	ENSG00000169429	protein_coding	CXCL8	3576	InGen	0.376754	3	c("ENST00000307407.7", "ENST00000401931.1", "ENST00000483500.1")	0.124353	-0.423423	0.605596	0.545247	0.838528	-5.6906
1296	ENSG00000163739.4	ENSG00000163739	protein_coding	CXCL1	2919	InGen	0.221741	2	c("ENST00000509101.1", "ENST00000395761.3")	0.659845	-2.14366	2.92463	0.00371485	0.10039	-1.94687
715	ENSG00000163736.3	ENSG00000163736	protein_coding	PPBP	5473	InGen	0.102853	1	ENST00000296028.3	0.121884	-3.42458	0.61971	0.535925	0.833636	-5.20999
2538	ENSG00000163735.6	ENSG00000163735	protein_coding	CXCL5	6374	InGen	0.120074	1	ENST00000296027.4	0.25843	-0.346652	3.67992	0.000277077	0.021281	0.243781
678	ENSG00000251017.1	ENSG00000251017	processed_pseudogene			InGen	0.0616171	1	ENST00000514414.1	0.0637408	-3.28783	0.486774	0.626779	0.877705	-5.27509
1500	ENSG00000081041.8	ENSG00000081041	protein_coding	CXCL2	2920	InGen	0.302816	3	c("ENST00000508487.2", "ENST00000296031.4", "ENST00000510048.1")	0.15431	-0.742915	0.898545	0.369625	0.736013	-5.43055
9819	ENSG00000163738.18	ENSG00000163738	protein_coding	MTHFD2L	441024	InGen	0.760512	15	c("ENST00000429519.5", "ENST00000490698.5", "ENST00000475291.5", "ENST00000429335.5", "ENST00000433372.5", "ENST00000423607.5", "ENST00000395759.6", "ENST00000461101.1", "ENST00000359107.9", "ENST00000325278.6", "ENST00000484725.1", "ENST00000492183.5", "ENST00000461856.5", "ENST00000465255.5", "ENST00000490128.1")	-0.00812021	4.21679	-0.324468	0.745812	0.92348	-6.61041
2816	ENSG00000174808.11	ENSG00000174808	protein_coding	BTC	685	InGen	0.28325	2	c("ENST00000395743.7", "ENST00000512743.1")	0.037732	1.16406	0.788163	0.431231	0.77595	-5.83445
5034	ENSG00000169116.11	ENSG00000169116	protein_coding	PARM1	25849	InGen	9.40567	2	c("ENST00000513238.5", "ENST00000307428.7")	0.0916331	7.03062	2.13087	0.0339228	0.286811	-4.68079
469	ENSG00000251185.1	ENSG00000251185	lincRNA			InGen	0.0567451	1	ENST00000505930.1	0.192596	-3.94264	1.29818	0.195235	0.585075	-4.66613
422	ENSG00000251454.1	ENSG00000251454	lincRNA			InGen	0.0475231	1	ENST00000509215.1	0.432028	-4.19092	2.90755	0.00391778	0.103106	-2.17542
473	ENSG00000248646.1	ENSG00000248646	lincRNA			InGen	0.0454185	1	ENST00000510744.1	0.253902	-4.1714	1.636	0.102901	0.454764	-4.28461
6565	ENSG00000163743.13	ENSG00000163743	protein_coding	RCHY1	25898	InGen	2.99503	13	c("ENST00000324439.9", "ENST00000380840.6", "ENST00000505105.5", "ENST00000514589.5", "ENST00000512567.5", "ENST00000504085.5", "ENST00000512706.5", "ENST00000513257.5", "ENST00000507014.1", "ENST00000513909.5", "ENST00000505514.5", "ENST00000513083.5", "ENST00000514021.1")	0.00681296	5.6755	0.315233	0.752806	0.926126	-6.77429
7127	ENSG00000174796.12	ENSG00000174796	protein_coding	THAP6	152815	InGen	0.835303	13	c("ENST00000506261.5", "ENST00000504218.5", "ENST00000504384.5", "ENST00000507557.5", "ENST00000508105.5", "ENST00000311638.7", "ENST00000380837.7", "ENST00000507556.5", "ENST00000504190.5", "ENST00000507885.5", "ENST00000502620.1", "ENST00000503831.1", "ENST00000514480.1")	-0.0250329	3.89801	-0.882659	0.378136	0.741924	-6.22816
2054	ENSG00000174792.10	ENSG00000174792	protein_coding	C4orf26	152816	InGen	0.0552811	5	c("ENST00000514064.1", "ENST00000511093.5", "ENST00000616557.1", "ENST00000311623.8", "ENST00000435974.2")	-0.0691511	-1.89725	-0.560605	0.575491	0.854555	-5.42835
3781	ENSG00000138769.10	ENSG00000138769	protein_coding	CDKL2	8999	InGen	4.22094	4	c("ENST00000429927.6", "ENST00000307465.8", "ENST00000515793.1", "ENST00000506234.1")	0.0564188	5.37267	2.03427	0.0428144	0.31563	-4.76255
7183	ENSG00000138757.14	ENSG00000138757	protein_coding	G3BP2	9908	InGen	21.6166	19	c("ENST00000395719.7", "ENST00000359707.8", "ENST00000357854.7", "ENST00000507133.2", "ENST00000507947.5", "ENST00000510902.1", "ENST00000503660.5", "ENST00000502654.5", "ENST00000507745.5", "ENST00000513927.1", "ENST00000509100.5", "ENST00000511146.5", "ENST00000515457.5", "ENST00000507252.5", "ENST00000511868.5", "ENST00000509561.5", "ENST00000508510.5", "ENST00000499709.2", "ENST00000507701.1")	-0.0123569	8.69057	-0.508638	0.611385	0.871572	-6.87781
94	ENSG00000201644.2	ENSG00000201644	misc_RNA			InGen	0.410394	1	ENST00000364774.2	0.215109	-3.29669	1.5658	0.118462	0.48312	-4.40939
4588	ENSG00000138768.14	ENSG00000138768	protein_coding	USO1	8615	InGen	8.51997	4	c("ENST00000514213.6", "ENST00000264904.8", "ENST00000512893.1", "ENST00000508454.1")	-0.0380438	6.69857	-2.34559	0.0196562	0.225347	-4.18872
4459	ENSG00000138744.14	ENSG00000138744	protein_coding	NAAA	27163	InGen	0.967125	9	c("ENST00000286733.8", "ENST00000511606.1", "ENST00000513045.5", "ENST00000602782.5", "ENST00000507956.5", "ENST00000505594.1", "ENST00000507187.2", "ENST00000507940.1", "ENST00000503636.1")	0.0409799	3.48786	1.33464	0.183019	0.570743	-5.67568
3491	ENSG00000198301.11	ENSG00000198301	protein_coding	SDAD1	55153	InGen	6.13433	10	c("ENST00000502543.5", "ENST00000395710.5", "ENST00000356260.9", "ENST00000395711.8", "ENST00000513089.5", "ENST00000507396.5", "ENST00000515836.5", "ENST00000503411.5", "ENST00000504975.1", "ENST00000514710.1")	0.011269	5.80153	0.543535	0.58717	0.859845	-6.68708
90	ENSG00000280671.1	ENSG00000280671	protein_coding			InGen	0.0458657	1	ENST00000629900.1	0.0205528	-5.27847	0.172652	0.863043	0.962395	-5.15155
2740	ENSG00000138755.5	ENSG00000138755	protein_coding	CXCL9	4283	InGen	0.0372835	1	ENST00000264888.5	-0.15477	-4.19717	-0.694753	0.487754	0.807602	-5.0745
3278	ENSG00000156219.16	ENSG00000156219	protein_coding	ART3	419	InGen	1.29994	15	c("ENST00000513353.5", "ENST00000510669.5", "ENST00000341029.9", "ENST00000513122.5", "ENST00000504914.5", "ENST00000349321.7", "ENST00000355810.8", "ENST00000513494.5", "ENST00000510423.1", "ENST00000395688.7", "ENST00000504112.5", "ENST00000506667.5", "ENST00000506313.1", "ENST00000511188.1", "ENST00000510863.1")	-0.00364097	3.50786	-0.0702256	0.944061	0.98663	-6.54562
1176	ENSG00000169245.5	ENSG00000169245	protein_coding	CXCL10	3627	InGen	0.687348	1	ENST00000306602.2	-0.171494	-2.36357	-0.625847	0.531897	0.831491	-5.31697
1908	ENSG00000169248.12	ENSG00000169248	protein_coding	CXCL11	6373	InGen	0.146057	2	c("ENST00000306621.7", "ENST00000503860.1")	0.0386051	-2.34739	0.150808	0.88023	0.966922	-5.49118
4062	ENSG00000138750.14	ENSG00000138750	protein_coding	NUP54	53371	InGen	2.83443	18	c("ENST00000508604.5", "ENST00000507257.5", "ENST00000264883.7", "ENST00000502850.5", "ENST00000508465.5", "ENST00000514987.5", "ENST00000512151.5", "ENST00000513248.1", "ENST00000504173.1", "ENST00000514313.1", "ENST00000515460.5", "ENST00000514307.5", "ENST00000506098.5", "ENST00000514901.5", "ENST00000508583.5", "ENST00000510569.5", "ENST00000510884.5", "ENST00000513352.1")	-0.0601318	4.80142	-2.66003	0.0082386	0.143468	-3.27686
5685	ENSG00000138760.8	ENSG00000138760	protein_coding	SCARB2	950	InGen	19.8193	5	c("ENST00000264896.6", "ENST00000452464.6", "ENST00000511129.1", "ENST00000502908.1", "ENST00000509994.1")	-0.0426551	8.12907	-1.27402	0.203654	0.594183	-6.17306
9508	ENSG00000189157.13	ENSG00000189157	protein_coding	FAM47E	100129583	InGen	0.644076	9	c("ENST00000510197.5", "ENST00000512895.5", "ENST00000515589.1", "ENST00000510328.5", "ENST00000502320.2", "ENST00000424749.6", "ENST00000606246.1", "ENST00000606550.1", "ENST00000511946.1")	0.0373436	4.06112	0.982755	0.32653	0.703224	-6.16488
3420	ENSG00000118804.8	ENSG00000118804	protein_coding	STBD1	8987	InGen	0.133539	1	ENST00000237642.6	0.0529831	0.320634	1.11054	0.267666	0.654761	-5.40374
5860	ENSG00000163749.17	ENSG00000163749	protein_coding	CCDC158	339965	InGen	0.521951	5	c("ENST00000504667.2", "ENST00000388914.7", "ENST00000434846.2", "ENST00000509851.5", "ENST00000504868.1")	0.0984906	2.85902	2.09846	0.0367106	0.296222	-4.30359
106	ENSG00000212368.1	ENSG00000212368	snRNA	RNU6-1000P		InGen	0.0474551	1	ENST00000391066.1	0.14013	-5.22987	1.20521	0.229084	0.618792	-4.67449
13159	ENSG00000138771.14	ENSG00000138771	protein_coding	SHROOM3	57619	InGen	1.11516	10	c("ENST00000296043.6", "ENST00000497440.5", "ENST00000466541.1", "ENST00000469923.5", "ENST00000490690.1", "ENST00000481002.5", "ENST00000485780.1", "ENST00000484236.1", "ENST00000486758.5", "ENST00000473602.1")	0.00353908	5.06038	0.087309	0.930485	0.982976	-6.76137
65	ENSG00000263445.1	ENSG00000263445	miRNA	MIR4450	100616299	InGen	0.42463	1	ENST00000583589.1	-0.142667	-4.05734	-0.924445	0.356007	0.72645	-4.95512
76	ENSG00000283682.1	ENSG00000283682	miRNA	MIR548AH	100616254	InGen	0.386861	1	ENST00000637109.1	-0.12497	-3.8982	-0.843196	0.399799	0.756886	-5.02753
239	ENSG00000231335.1	ENSG00000231335	sense_intronic			InGen	0.87218	1	ENST00000425645.1	-0.00451821	-1.17296	-0.0530956	0.957691	0.990217	-5.70745
555	ENSG00000233860.1	ENSG00000233860	antisense			InGen	0.42879	1	ENST00000452412.1	0.0546398	-0.826951	0.711131	0.477562	0.80201	-5.53656
110	ENSG00000224218.1	ENSG00000224218	antisense			InGen	0.696415	1	ENST00000449007.1	0.218722	-2.49036	1.87423	0.0618818	0.370198	-4.02797
342	ENSG00000270244.1	ENSG00000270244	processed_pseudogene			InGen	0.177082	1	ENST00000604442.1	-0.12755	-2.73029	-1.01839	0.309321	0.688839	-5.00589
3220	ENSG00000186212.3	ENSG00000186212	protein_coding	SOWAHB	345079	InGen	1.85178	1	ENST00000334306.3	0.0443026	4.00749	0.822413	0.411503	0.763814	-6.2958
9787	ENSG00000138758.11	ENSG00000138758	protein_coding	SEPT11	55752	InGen	11.062	16	c("ENST00000264893.10", "ENST00000502584.5", "ENST00000510641.5", "ENST00000505788.5", "ENST00000512575.5", "ENST00000510515.5", "ENST00000504637.5", "ENST00000512778.1", "ENST00000512333.1", "ENST00000504460.1", "ENST00000506047.1", "ENST00000506731.5", "ENST00000502401.1", "ENST00000513373.1", "ENST00000513697.1", "ENST00000515671.1")	0.0322699	8.00521	1.8868	0.0601638	0.36574	-5.21306
310	ENSG00000234036.4	ENSG00000234036	processed_pseudogene	TXNP6		InGen	0.152677	1	ENST00000510190.1	0.042927	-3.13155	0.287156	0.774193	0.933626	-5.35597
3741	ENSG00000118816.9	ENSG00000118816	protein_coding	CCNI	10983	InGen	40.7804	9	c("ENST00000237654.8", "ENST00000515468.1", "ENST00000506614.1", "ENST00000511943.5", "ENST00000505609.5", "ENST00000504697.1", "ENST00000513774.1", "ENST00000507788.1", "ENST00000515790.1")	-0.0168582	8.54161	-0.731643	0.464965	0.79503	-6.73379
964	ENSG00000271676.1	ENSG00000271676	processed_pseudogene			InGen	0.0441218	1	ENST00000603335.1	0.0130493	-3.24043	0.0997091	0.920643	0.97983	-5.36603
7481	ENSG00000138764.13	ENSG00000138764	protein_coding	CCNG2	901	InGen	3.79288	8	c("ENST00000316355.9", "ENST00000354403.9", "ENST00000502280.5", "ENST00000497512.5", "ENST00000395640.5", "ENST00000512918.5", "ENST00000509972.1", "ENST00000514756.1")	0.0410309	5.96861	1.61604	0.107149	0.46202	-5.55784
9367	ENSG00000138767.12	ENSG00000138767	protein_coding	CNOT6L	246175	InGen	3.25738	8	c("ENST00000504123.5", "ENST00000515506.5", "ENST00000512485.5", "ENST00000504804.5", "ENST00000505983.1", "ENST00000508371.1", "ENST00000506166.1", "ENST00000515441.1")	0.0773374	6.25161	3.48883	0.000558752	0.0332133	-0.950594
1943	ENSG00000169288.17	ENSG00000169288	protein_coding	MRPL1	65008	InGen	3.58528	6	c("ENST00000315567.12", "ENST00000515625.1", "ENST00000511521.1", "ENST00000502384.3", "ENST00000506674.1", "ENST00000504901.2")	-0.00503669	4.17088	-0.210907	0.833105	0.953264	-6.63028
20379	ENSG00000138759.17	ENSG00000138759	protein_coding	FRAS1	80144	InGen	1.53845	8	c("ENST00000325942.10", "ENST00000512123.3", "ENST00000508909.5", "ENST00000264899.10", "ENST00000502446.5", "ENST00000508900.1", "ENST00000510944.3", "ENST00000509802.1")	0.0511625	6.25258	1.05327	0.293076	0.676609	-6.31879
1181	ENSG00000249565.2	ENSG00000249565	processed_pseudogene	SERBP1P5		InGen	0.531042	1	ENST00000510079.2	0.00593594	0.544516	0.134695	0.892944	0.970797	-6.00214
318	ENSG00000248117.1	ENSG00000248117	processed_pseudogene	MINOS1P4		InGen	0.118585	1	ENST00000515470.1	0.165599	-3.47855	1.16717	0.244081	0.632827	-4.82061
5123	ENSG00000138772.12	ENSG00000138772	protein_coding	ANXA3	306	InGen	0.392268	10	c("ENST00000264908.10", "ENST00000512884.5", "ENST00000512542.5", "ENST00000503570.6", "ENST00000510502.1", "ENST00000512373.5", "ENST00000514171.5", "ENST00000508214.1", "ENST00000505805.1", "ENST00000503776.2")	-0.0110526	2.33839	-0.15733	0.875092	0.965874	-6.33394
2951	ENSG00000251442.5	ENSG00000251442	lincRNA	LINC01094		InGen	0.666146	6	c("ENST00000503259.5", "ENST00000507802.5", "ENST00000514130.5", "ENST00000503539.5", "ENST00000504675.5", "ENST00000512322.1")	-0.0795208	2.30061	-1.09119	0.276074	0.661698	-5.75373
252	ENSG00000239793.1	ENSG00000239793	processed_pseudogene			InGen	0.049156	1	ENST00000478593.1	0.0338822	-4.64375	0.225961	0.821387	0.949765	-5.20324
9938	ENSG00000138756.17	ENSG00000138756	protein_coding	BMP2K	55589	InGen	2.72258	8	c("ENST00000389010.7", "ENST00000502871.5", "ENST00000335016.9", "ENST00000628286.1", "ENST00000505725.1", "ENST00000515075.1", "ENST00000502613.1", "ENST00000507670.1")	-0.0831013	6.05468	-2.79064	0.00560161	0.121317	-3.03741
70	ENSG00000266270.1	ENSG00000266270	miRNA	MIR5096	100616427	InGen	0.712553	1	ENST00000583713.1	-0.20694	-3.2044	-1.55972	0.119892	0.485321	-4.41369
12403	ENSG00000163291.14	ENSG00000163291	protein_coding	PAQR3	152559	InGen	1.64447	12	c("ENST00000512760.5", "ENST00000342820.10", "ENST00000511594.5", "ENST00000512733.5", "ENST00000515541.1", "ENST00000503343.5", "ENST00000395594.2", "ENST00000515853.5", "ENST00000505715.1", "ENST00000512299.5", "ENST00000505735.1", "ENST00000508599.1")	0.0458721	5.69369	1.88475	0.0604421	0.366127	-5.07683
300	ENSG00000242175.3	ENSG00000242175	misc_RNA	RN7SL127P		InGen	0.657183	1	ENST00000494856.3	-0.055873	-1.11943	-0.743325	0.457874	0.790595	-5.45623
3995	ENSG00000249307.5	ENSG00000249307	antisense	LINC01088		InGen	0.180658	11	c("ENST00000510667.5", "ENST00000509088.5", "ENST00000513153.5", "ENST00000515597.1", "ENST00000507761.1", "ENST00000507476.5", "ENST00000512130.5", "ENST00000437737.3", "ENST00000511895.1", "ENST00000511241.5", "ENST00000505149.1")	-0.00397559	0.631879	-0.0438726	0.965035	0.992023	-6.04316
9864	ENSG00000163297.16	ENSG00000163297	protein_coding	ANTXR2	118429	InGen	0.343749	9	c("ENST00000403729.6", "ENST00000449651.5", "ENST00000482406.1", "ENST00000491345.1", "ENST00000404191.5", "ENST00000346652.10", "ENST00000307333.7", "ENST00000514959.1", "ENST00000506286.1")	0.0842467	2.75295	2.41332	0.0164144	0.205073	-3.60434
566	ENSG00000248719.1	ENSG00000248719	antisense			InGen	0.43437	1	ENST00000503589.1	0.0976405	-1.14945	1.23501	0.217806	0.607784	-5.03257
4588	ENSG00000152784.15	ENSG00000152784	protein_coding	PRDM8	56978	InGen	2.5949	10	c("ENST00000508965.5", "ENST00000509375.5", "ENST00000506547.5", "ENST00000511825.5", "ENST00000504452.5", "ENST00000508061.6", "ENST00000515013.5", "ENST00000339711.8", "ENST00000507025.1", "ENST00000415738.2")	0.0648244	4.73575	1.69311	0.0914845	0.434	-5.31972
5998	ENSG00000138675.16	ENSG00000138675	protein_coding	FGF5	2250	InGen	0.262628	5	c("ENST00000312465.11", "ENST00000456523.3", "ENST00000380628.3", "ENST00000507780.1", "ENST00000503413.1")	0.100243	2.01953	1.97236	0.0494974	0.336347	-4.41813
4478	ENSG00000197826.11	ENSG00000197826	protein_coding	C4orf22	255119	InGen	0.110168	9	c("ENST00000358105.7", "ENST00000512931.5", "ENST00000514249.5", "ENST00000502497.5", "ENST00000513920.5", "ENST00000508675.1", "ENST00000503883.1", "ENST00000508314.1", "ENST00000621014.1")	0.0215162	0.349575	0.415165	0.678321	0.898601	-5.9014
5734	ENSG00000152785.6	ENSG00000152785	protein_coding	BMP3	651	InGen	0.233688	1	ENST00000282701.2	0.124615	1.50536	2.53962	0.011608	0.173119	-3.12527
5116	ENSG00000138669.9	ENSG00000138669	protein_coding	PRKG2	5593	InGen	1.4322	7	c("ENST00000545647.5", "ENST00000264399.5", "ENST00000395578.3", "ENST00000628926.1", "ENST00000509169.5", "ENST00000509474.5", "ENST00000456882.2")	0.060543	4.03165	1.46407	0.144236	0.52074	-5.57783
10183	ENSG00000138670.17	ENSG00000138670	protein_coding	RASGEF1B	153020	InGen	1.09466	14	c("ENST00000509081.5", "ENST00000264400.6", "ENST00000638048.1", "ENST00000335927.11", "ENST00000504863.1", "ENST00000436139.6", "ENST00000613784.1", "ENST00000514889.1", "ENST00000507538.1", "ENST00000512716.1", "ENST00000514050.6", "ENST00000512343.5", "ENST00000510780.5", "ENST00000508294.1")	-0.00383624	4.5807	-0.11342	0.909774	0.97631	-6.70116
665	ENSG00000273156.1	ENSG00000273156	lincRNA			InGen	4.77498	1	ENST00000610058.1	0.0401876	3.04962	0.948786	0.343502	0.718104	-6.0325
6981	ENSG00000138668.18	ENSG00000138668	protein_coding	HNRNPD	3184	InGen	5.245	12	c("ENST00000313899.11", "ENST00000514325.1", "ENST00000353341.8", "ENST00000514671.5", "ENST00000352301.8", "ENST00000508119.5", "ENST00000513584.1", "ENST00000509263.5", "ENST00000507010.5", "ENST00000515432.1", "ENST00000503822.1", "ENST00000509107.1")	0.0541494	6.50706	2.45344	0.0147255	0.19435	-3.92844
906	ENSG00000272677.1	ENSG00000272677	antisense			InGen	0.391298	2	c("ENST00000609552.1", "ENST00000609575.1")	0.0176594	-0.365345	0.323266	0.746722	0.923836	-5.80513
5476	ENSG00000152795.17	ENSG00000152795	protein_coding	HNRNPDL	9987	InGen	21.878	10	c("ENST00000295470.9", "ENST00000614627.4", "ENST00000621267.4", "ENST00000507721.5", "ENST00000602300.5", "ENST00000349655.8", "ENST00000502762.4", "ENST00000630114.2", "ENST00000630827.1", "ENST00000514511.1")	-0.0729591	8.19758	-3.10603	0.00207972	0.0717478	-2.25969
2025	ENSG00000145293.15	ENSG00000145293	protein_coding	ENOPH1	58478	InGen	15.5299	4	c("ENST00000273920.7", "ENST00000509635.5", "ENST00000505846.5", "ENST00000610545.1")	-0.0323523	6.31062	-1.57087	0.117279	0.480949	-5.64967
3671	ENSG00000249242.7	ENSG00000249242	protein_coding	TMEM150C	441027	InGen	5.13676	4	c("ENST00000515780.6", "ENST00000449862.6", "ENST00000508701.5", "ENST00000454948.3")	0.00601326	5.52285	0.234746	0.814568	0.947434	-6.78195
813	ENSG00000214988.4	ENSG00000214988	processed_pseudogene	RPL7AP26		InGen	0.398917	1	ENST00000488538.1	-0.0969317	-0.530903	-1.5335	0.126219	0.495473	-4.74917
1493	ENSG00000227304.3	ENSG00000227304	transcribed_processed_pseudogene			InGen	0.303198	2	c("ENST00000488045.1", "ENST00000471756.2")	0.0305906	-0.0885022	0.510971	0.609751	0.87092	-5.78801
1268	ENSG00000248113.2	ENSG00000248113	processed_pseudogene			InGen	0.0567952	1	ENST00000506227.2	-0.0518699	-2.58925	-0.42861	0.668518	0.8957	-5.38056
910	ENSG00000231782.6	ENSG00000231782	lincRNA	LINC00575	439934	InGen	0.066629	2	c("ENST00000426551.5", "ENST00000515811.1")	-0.123484	-3.10107	-0.895076	0.371473	0.737032	-5.06897
4292	ENSG00000145284.11	ENSG00000145284	protein_coding	SCD5	79966	InGen	33.0769	2	c("ENST00000319540.8", "ENST00000273908.4")	0.0079719	8.43618	0.339091	0.734781	0.919887	-6.93713
94	ENSG00000207746.1	ENSG00000207746	miRNA	MIR575	693160	InGen	1.83016	1	ENST00000385013.1	-0.00744182	-1.29037	-0.096634	0.923082	0.980559	-5.67059
9145	ENSG00000138674.16	ENSG00000138674	protein_coding	SEC31A	22872	InGen	4.39654	41	c("ENST00000503937.5", "ENST00000348405.8", "ENST00000513858.5", "ENST00000395310.6", "ENST00000443462.6", "ENST00000509142.5", "ENST00000311785.11", "ENST00000448323.5", "ENST00000505472.5", "ENST00000500777.6", "ENST00000508502.5", "ENST00000355196.6", "ENST00000515062.5", "ENST00000264405.9", "ENST00000505479.1", "ENST00000505984.5", "ENST00000511338.1", "ENST00000514362.5", "ENST00000515749.1", "ENST00000509691.1", "ENST00000508479.5", "ENST00000507828.5", "ENST00000512664.5", "ENST00000510167.1", "ENST00000503226.5", "ENST00000512732.1", "ENST00000436790.6", "ENST00000503058.5", "ENST00000507816.5", "ENST00000514326.5", "ENST00000513323.5", "ENST00000511975.5", "ENST00000507340.5", "ENST00000507867.5", "ENST00000506497.5", "ENST00000510310.1", "ENST00000503210.5", "ENST00000505434.5", "ENST00000507676.5", "ENST00000506495.5", "ENST00000507051.1")	-0.00986336	6.6324	-0.881197	0.378925	0.742505	-6.5077
4397	ENSG00000251022.6	ENSG00000251022	antisense	THAP9-AS1		InGen	2.36296	12	c("ENST00000504520.6", "ENST00000504792.6", "ENST00000512932.5", "ENST00000511271.5", "ENST00000508772.5", "ENST00000513581.5", "ENST00000504718.5", "ENST00000505028.5", "ENST00000507660.5", "ENST00000509007.1", "ENST00000504869.1", "ENST00000503704.1")	-0.0331044	4.63967	-0.762135	0.446585	0.784177	-6.43355
4332	ENSG00000168152.12	ENSG00000168152	protein_coding	THAP9	79725	InGen	0.898368	6	c("ENST00000514440.1", "ENST00000514244.5", "ENST00000302236.9", "ENST00000509353.5", "ENST00000505901.1", "ENST00000506208.1")	0.0213805	3.2317	0.499391	0.617875	0.873891	-6.38138
6768	ENSG00000189308.10	ENSG00000189308	protein_coding	LIN54	132660	InGen	2.14661	10	c("ENST00000505905.1", "ENST00000340417.7", "ENST00000510877.5", "ENST00000442461.6", "ENST00000446851.6", "ENST00000510557.5", "ENST00000506560.5", "ENST00000508171.5", "ENST00000505397.1", "ENST00000509748.1")	-0.00745242	5.19813	-0.342681	0.732081	0.918753	-6.72125
108	ENSG00000199530.1	ENSG00000199530	misc_RNA			InGen	0.56878	1	ENST00000362660.1	-0.142903	-2.8532	-1.1957	0.232769	0.622294	-4.84055
3566	ENSG00000138663.8	ENSG00000138663	protein_coding	COPS4	51138	InGen	6.11268	11	c("ENST00000509093.5", "ENST00000264389.6", "ENST00000511891.5", "ENST00000509317.5", "ENST00000510801.5", "ENST00000506443.5", "ENST00000507376.1", "ENST00000503682.5", "ENST00000511653.1", "ENST00000511708.1", "ENST00000504274.1")	-0.00733346	5.83828	-0.36269	0.717095	0.913453	-6.76987
394	ENSG00000250057.1	ENSG00000250057	lincRNA			InGen	0.189137	1	ENST00000515670.1	-0.148671	-2.59765	-1.24005	0.215937	0.606344	-4.82129
2774	ENSG00000173085.13	ENSG00000173085	protein_coding	COQ2	27235	InGen	0.69171	5	c("ENST00000503391.5", "ENST00000503915.5", "ENST00000311469.8", "ENST00000311461.7", "ENST00000514935.1")	-0.0758232	2.06509	-2.35761	0.0190429	0.221874	-3.61399
4721	ENSG00000173083.14	ENSG00000173083	protein_coding	HPSE	10855	InGen	0.170664	7	c("ENST00000311412.9", "ENST00000405413.6", "ENST00000507150.5", "ENST00000508891.5", "ENST00000509906.5", "ENST00000512196.5", "ENST00000513463.1")	-0.0744414	1.01741	-1.24232	0.215101	0.605413	-5.35973
3713	ENSG00000163312.10	ENSG00000163312	protein_coding	HELQ	113510	InGen	1.6343	6	c("ENST00000508591.5", "ENST00000295488.7", "ENST00000512539.1", "ENST00000510985.1", "ENST00000515482.1", "ENST00000440639.2")	-0.0313802	3.95573	-1.90503	0.057744	0.360249	-4.84139
4866	ENSG00000163319.10	ENSG00000163319	protein_coding	MRPS18C	51023	InGen	2.03896	9	c("ENST00000512375.1", "ENST00000295491.8", "ENST00000507019.5", "ENST00000507349.5", "ENST00000509970.5", "ENST00000505719.1", "ENST00000505525.1", "ENST00000514581.1", "ENST00000509571.1")	-0.0198027	4.69609	-0.890471	0.373935	0.738858	-6.32981
7777	ENSG00000163322.13	ENSG00000163322	protein_coding	FAM175A	84142	InGen	0.252945	9	c("ENST00000321945.11", "ENST00000475656.6", "ENST00000506553.5", "ENST00000504777.1", "ENST00000611288.4", "ENST00000505489.5", "ENST00000511801.1", "ENST00000503217.2", "ENST00000515303.2")	-0.0748472	2.24923	-1.75008	0.0811395	0.416412	-4.83704
901	ENSG00000213608.5	ENSG00000213608	processed_pseudogene	SLC25A14P1		InGen	0.111152	1	ENST00000502867.2	0.321177	-2.25775	2.31876	0.0210883	0.232157	-3.27309
3468	ENSG00000138678.10	ENSG00000138678	protein_coding	GPAT3	84803	InGen	0.470234	8	c("ENST00000514309.5", "ENST00000611707.4", "ENST00000506766.5", "ENST00000395226.6", "ENST00000509412.1", "ENST00000264409.4", "ENST00000513683.1", "ENST00000509044.1")	-0.228111	2.17788	-4.37318	1.69727e-05	0.00362995	2.68342
216	ENSG00000258013.2	ENSG00000258013	processed_pseudogene	RPL3P13		InGen	0.061763	1	ENST00000550415.2	-0.0882872	-4.58989	-0.59102	0.554958	0.844463	-5.09813
4461	ENSG00000163624.5	ENSG00000163624	protein_coding	CDS1	1040	InGen	4.58145	2	c("ENST00000295887.5", "ENST00000511298.1")	0.00238285	5.80236	0.061144	0.951286	0.988144	-6.83132
16856	ENSG00000163625.15	ENSG00000163625	protein_coding	WDFY3	23001	InGen	9.51507	12	c("ENST00000295888.8", "ENST00000425179.2", "ENST00000514711.1", "ENST00000504839.1", "ENST00000509825.1", "ENST00000505923.5", "ENST00000512267.1", "ENST00000426414.6", "ENST00000514071.1", "ENST00000504990.1", "ENST00000509172.1", "ENST00000502713.1")	0.0229549	8.67152	1.49504	0.135968	0.507723	-5.8992
276	ENSG00000239466.3	ENSG00000239466	misc_RNA	RN7SL552P		InGen	0.562801	1	ENST00000462094.3	0.0498336	-1.3874	0.690543	0.490393	0.808526	-5.45131
101	ENSG00000252062.1	ENSG00000252062	snRNA	RNU6-469P		InGen	0.891934	1	ENST00000516253.1	0.152615	-2.2187	1.60546	0.109458	0.466727	-4.43616
6203	ENSG00000180769.8	ENSG00000180769	processed_transcript	WDFY3-AS2	404201	InGen	0.802013	3	c("ENST00000624443.3", "ENST00000318186.6", "ENST00000451762.3")	0.0365927	3.71081	0.940985	0.347479	0.721286	-6.15085
328	ENSG00000201901.1	ENSG00000201901	misc_RNA	RN7SKP48		InGen	0.0495894	1	ENST00000365031.1	0.15639	-4.43983	1.01042	0.31312	0.692455	-4.87342
756	ENSG00000248725.3	ENSG00000248725	processed_pseudogene			InGen	0.366291	1	ENST00000507834.3	-0.0321314	-0.529846	-0.395593	0.69269	0.904476	-5.74802
7908	ENSG00000138639.17	ENSG00000138639	protein_coding	ARHGAP24	83478	InGen	0.536627	12	c("ENST00000395184.5", "ENST00000503995.5", "ENST00000506421.5", "ENST00000505856.1", "ENST00000509709.1", "ENST00000512201.5", "ENST00000395183.6", "ENST00000509300.5", "ENST00000514229.5", "ENST00000502537.1", "ENST00000503917.1", "ENST00000264343.4")	-0.0789748	3.47917	-2.00454	0.0459218	0.32513	-4.57464
66	ENSG00000266421.3	ENSG00000266421	miRNA	MIR4451	100616349	InGen	1.24593	1	ENST00000580577.3	-0.199496	-2.2953	-1.76005	0.0794304	0.413377	-4.20106
440	ENSG00000273389.1	ENSG00000273389	antisense			InGen	3.45137	1	ENST00000610225.1	0.0214335	2.08861	0.361815	0.717748	0.913691	-6.23837
1579	ENSG00000261496.1	ENSG00000261496	sense_overlapping			InGen	14.6355	1	ENST00000564854.1	0.0382767	6.02102	0.869364	0.385352	0.748077	-6.47812
9816	ENSG00000109339.18	ENSG00000109339	protein_coding	MAPK10	5602	InGen	17.2179	35	c("ENST00000395169.7", "ENST00000395161.6", "ENST00000395157.7", "ENST00000359221.7", "ENST00000310816.8", "ENST00000361569.6", "ENST00000508262.1", "ENST00000395160.7", "ENST00000395166.5", "ENST00000449047.6", "ENST00000515400.1", "ENST00000489368.1", "ENST00000472236.5", "ENST00000468020.1", "ENST00000479377.5", "ENST00000486985.5", "ENST00000513839.5", "ENST00000430389.2", "ENST00000512017.5", "ENST00000475679.1", "ENST00000512564.5", "ENST00000511167.5", "ENST00000511328.5", "ENST00000509464.5", "ENST00000506773.5", "ENST00000512689.5", "ENST00000502302.5", "ENST00000503911.5", "ENST00000513186.5", "ENST00000505356.5", "ENST00000504397.5", "ENST00000506385.1", "ENST00000514856.1", "ENST00000512046.1", "ENST00000515650.1")	0.0173445	8.87684	0.633443	0.526933	0.829642	-6.81722
297	ENSG00000252757.1	ENSG00000252757	misc_RNA	RN7SKP96		InGen	2.92009	1	ENST00000516948.1	0.0300752	1.13707	0.791239	0.429437	0.775101	-5.83684
71	ENSG00000266515.1	ENSG00000266515	miRNA	MIR4452	100616463	InGen	0.0530883	1	ENST00000583004.1	-0.00332736	-5.41282	-0.0308925	0.975376	0.993291	-5.1528
9496	ENSG00000163629.12	ENSG00000163629	protein_coding	PTPN13	5783	InGen	4.52135	9	c("ENST00000427191.6", "ENST00000436978.5", "ENST00000502971.5", "ENST00000316707.10", "ENST00000411767.6", "ENST00000507902.5", "ENST00000511467.1", "ENST00000508063.1", "ENST00000511105.1")	0.0841966	6.66971	2.53736	0.0116818	0.17329	-3.73492
1502	ENSG00000145283.7	ENSG00000145283	protein_coding	SLC10A6	345274	InGen	0.0905683	2	c("ENST00000273905.6", "ENST00000505535.1")	0.136499	-1.54618	1.61362	0.107673	0.462993	-4.49883
5270	ENSG00000163633.10	ENSG00000163633	protein_coding	C4orf36	132989	InGen	0.345084	12	c("ENST00000295898.7", "ENST00000473559.5", "ENST00000462714.6", "ENST00000506308.5", "ENST00000512468.5", "ENST00000504008.1", "ENST00000503001.5", "ENST00000504371.1", "ENST00000508280.5", "ENST00000506484.1", "ENST00000509262.1", "ENST00000503159.1")	0.0278548	2.24208	0.718782	0.472841	0.799225	-6.07166
1110	ENSG00000251411.1	ENSG00000251411	processed_pseudogene			InGen	0.0754561	1	ENST00000514631.1	-0.149438	-2.26628	-1.29086	0.197759	0.589118	-4.80058
10733	ENSG00000172493.20	ENSG00000172493	protein_coding	AFF1	4299	InGen	2.0573	11	c("ENST00000504956.5", "ENST00000395146.8", "ENST00000507468.5", "ENST00000503477.5", "ENST00000511996.5", "ENST00000511442.1", "ENST00000307808.10", "ENST00000511722.5", "ENST00000544085.5", "ENST00000514970.2", "ENST00000503369.1")	0.0824774	5.83657	3.04881	0.0025048	0.0803352	-2.30154
445	ENSG00000235043.3	ENSG00000235043	processed_pseudogene	TECRP1		InGen	0.428182	1	ENST00000513307.1	0.00985755	-1.09634	0.10753	0.914441	0.978007	-5.70955
7354	ENSG00000145332.13	ENSG00000145332	protein_coding	KLHL8	57563	InGen	3.65557	8	c("ENST00000273963.9", "ENST00000498875.6", "ENST00000425278.6", "ENST00000506985.5", "ENST00000512111.1", "ENST00000505388.5", "ENST00000504029.1", "ENST00000506274.1")	-0.014999	5.97126	-0.771616	0.440957	0.7806	-6.55102
2397	ENSG00000170509.11	ENSG00000170509	protein_coding	HSD17B13	345275	InGen	0.156842	2	c("ENST00000302219.10", "ENST00000328546.4")	0.225506	-0.10247	3.19695	0.00153896	0.0607832	-1.24215
349	ENSG00000255723.1	ENSG00000255723	processed_transcript			InGen	0.0753508	1	ENST00000508163.1	0.219873	-3.88637	1.611	0.108243	0.463991	-4.32526
2435	ENSG00000198189.10	ENSG00000198189	protein_coding	HSD17B11	51170	InGen	3.61376	7	c("ENST00000358290.8", "ENST00000507518.5", "ENST00000512344.5", "ENST00000502576.5", "ENST00000507286.1", "ENST00000513854.1", "ENST00000508413.1")	-0.0267673	4.51711	-0.915886	0.360471	0.729031	-6.28583
292	ENSG00000240966.3	ENSG00000240966	misc_RNA	RN7SL681P		InGen	0.114481	1	ENST00000482763.3	-0.309855	-3.65558	-2.04163	0.0420733	0.313093	-3.73312
3184	ENSG00000170502.12	ENSG00000170502	protein_coding	NUDT9	53343	InGen	3.34205	8	c("ENST00000302174.8", "ENST00000512216.5", "ENST00000514345.1", "ENST00000473942.5", "ENST00000514227.1", "ENST00000440591.6", "ENST00000502933.1", "ENST00000515371.1")	0.0422133	4.80662	1.33836	0.181804	0.56943	-5.85531
491	ENSG00000272856.1	ENSG00000272856	lincRNA			InGen	0.0746933	1	ENST00000609450.1	-0.134466	-3.51262	-0.788908	0.430796	0.775741	-5.09475
3477	ENSG00000152583.12	ENSG00000152583	protein_coding	SPARCL1	8404	InGen	242.117	10	c("ENST00000282470.10", "ENST00000418378.5", "ENST00000503414.5", "ENST00000541496.1", "ENST00000509407.5", "ENST00000434434.5", "ENST00000535835.5", "ENST00000512317.5", "ENST00000543631.5", "ENST00000458304.2")	0.0322965	11.2084	1.21723	0.224487	0.614391	-6.37333
2477	ENSG00000152595.16	ENSG00000152595	protein_coding	MEPE	56955	InGen	0.822929	9	c("ENST00000424957.7", "ENST00000395102.8", "ENST00000497649.6", "ENST00000515821.5", "ENST00000508016.5", "ENST00000540395.1", "ENST00000560249.5", "ENST00000511670.5", "ENST00000361056.3")	0.17483	2.40707	2.11803	0.0350047	0.289881	-4.20594
2173	ENSG00000183199.6	ENSG00000183199	processed_pseudogene	HSP90AB3P		InGen	0.951033	1	ENST00000505987.1	0.0604987	2.42438	1.49138	0.136925	0.509161	-5.27995
2321	ENSG00000118785.13	ENSG00000118785	protein_coding	SPP1	6696	InGen	26.5846	11	c("ENST00000614857.4", "ENST00000237623.11", "ENST00000395080.7", "ENST00000504310.5", "ENST00000513981.5", "ENST00000509334.5", "ENST00000508233.5", "ENST00000360804.4", "ENST00000509659.5", "ENST00000508002.5", "ENST00000505146.1")	-0.040922	6.7606	-0.299586	0.764703	0.930183	-6.85446
5498	ENSG00000118762.7	ENSG00000118762	protein_coding	PKD2	5311	InGen	3.42832	7	c("ENST00000237596.6", "ENST00000506727.1", "ENST00000506367.1", "ENST00000508588.5", "ENST00000511337.5", "ENST00000512858.1", "ENST00000502363.1")	-0.0339687	5.54959	-1.59198	0.112456	0.472203	-5.56312
4848	ENSG00000118777.10	ENSG00000118777	protein_coding	ABCG2	9429	InGen	3.26435	4	c("ENST00000515655.5", "ENST00000237612.7", "ENST00000505480.5", "ENST00000503830.1")	-0.406767	5.20527	-5.05415	7.57832e-07	0.000433688	5.36483
11371	ENSG00000163644.14	ENSG00000163644	protein_coding	PPM1K	152926	InGen	8.72939	10	c("ENST00000608933.5", "ENST00000295908.11", "ENST00000508256.5", "ENST00000510548.6", "ENST00000511506.1", "ENST00000506423.1", "ENST00000513546.3", "ENST00000514204.1", "ENST00000505022.1", "ENST00000509340.1")	0.0617054	8.04471	2.7566	0.0062026	0.126408	-3.2451
1654	ENSG00000246375.2	ENSG00000246375	lincRNA		105369192	InGen	0.433061	1	ENST00000500009.2	0.131154	0.502296	1.00782	0.314362	0.694126	-5.54395
5793	ENSG00000138642.14	ENSG00000138642	protein_coding	HERC6	55008	InGen	2.22586	8	c("ENST00000273960.7", "ENST00000380265.9", "ENST00000264346.11", "ENST00000504905.5", "ENST00000506714.5", "ENST00000502870.1", "ENST00000515365.1", "ENST00000506842.1")	0.0115063	5.1264	0.29944	0.764814	0.930183	-6.72765
4766	ENSG00000138646.8	ENSG00000138646	protein_coding	HERC5	51191	InGen	0.430389	5	c("ENST00000264350.7", "ENST00000508695.1", "ENST00000508159.1", "ENST00000510223.5", "ENST00000502913.1")	0.00384069	2.26698	0.058913	0.953061	0.98886	-6.32626
1813	ENSG00000249934.2	ENSG00000249934	processed_pseudogene			InGen	0.0464807	1	ENST00000340589.4	0.111797	-2.39757	1.05689	0.291423	0.675226	-5.02569
1361	ENSG00000145337.4	ENSG00000145337	protein_coding	PYURF	100996939	InGen	9.30861	1	ENST00000273968.4	-0.00764172	4.99532	-0.290652	0.771521	0.933101	-6.71545
8634	ENSG00000138641.15	ENSG00000138641	protein_coding	HERC3	8916	InGen	3.96927	14	c("ENST00000601319.1", "ENST00000513325.5", "ENST00000598772.1", "ENST00000597259.1", "ENST00000402738.5", "ENST00000431413.5", "ENST00000422770.5", "ENST00000407637.5", "ENST00000426683.5", "ENST00000452979.5", "ENST00000264345.7", "ENST00000470815.1", "ENST00000504994.1", "ENST00000512194.1")	-0.00472805	6.45662	-0.323123	0.74683	0.923862	-6.83014
657	ENSG00000249755.2	ENSG00000249755	processed_pseudogene			InGen	0.276045	1	ENST00000503756.2	0.013839	-1.11281	0.18883	0.850355	0.958138	-5.69614
307	ENSG00000252322.1	ENSG00000252322	misc_RNA	RN7SKP244		InGen	0.24528	1	ENST00000516513.1	0.0133296	-2.45211	0.120291	0.904334	0.9745	-5.47392
107	ENSG00000207524.1	ENSG00000207524	snRNA	RNU6-33P		InGen	29.1581	1	ENST00000384793.1	0.0972869	2.80496	1.09166	0.275868	0.661577	-5.8479
2321	ENSG00000177432.6	ENSG00000177432	protein_coding	NAP1L5	266812	InGen	19.8343	1	ENST00000323061.5	-0.0345985	6.98524	-0.966253	0.334706	0.710762	-6.44989
4510	ENSG00000248019.2	ENSG00000248019	antisense	FAM13A-AS1	285512	InGen	0.787989	2	c("ENST00000500765.1", "ENST00000511543.1")	-0.0537928	3.09257	-1.5747	0.116392	0.479407	-5.26871
13215	ENSG00000138640.14	ENSG00000138640	protein_coding	FAM13A	10144	InGen	2.37202	22	c("ENST00000395002.6", "ENST00000264344.9", "ENST00000509478.5", "ENST00000511573.5", "ENST00000503556.5", "ENST00000511976.5", "ENST00000508369.5", "ENST00000513837.5", "ENST00000506433.5", "ENST00000504229.2", "ENST00000504836.5", "ENST00000508360.5", "ENST00000511623.1", "ENST00000507352.1", "ENST00000515155.1", "ENST00000502914.1", "ENST00000502459.5", "ENST00000512339.5", "ENST00000511145.1", "ENST00000509094.5", "ENST00000515600.1", "ENST00000506913.1")	0.0472508	6.3195	1.56761	0.11804	0.482442	-5.65937
3217	ENSG00000180346.3	ENSG00000180346	protein_coding	TIGD2	166815	InGen	0.853551	2	c("ENST00000603357.2", "ENST00000317005.2")	0.00838876	2.72891	0.324012	0.746158	0.92348	-6.36041
588	ENSG00000270720.1	ENSG00000270720	lincRNA			InGen	0.297156	1	ENST00000603220.1	0.113984	-1.29224	1.58104	0.114936	0.476155	-4.57589
102	ENSG00000212226.1	ENSG00000212226	snRNA	RNU6-907P		InGen	0.13848	1	ENST00000390924.1	-0.126353	-4.63983	-0.892101	0.373062	0.738283	-4.93706
15205	ENSG00000185477.4	ENSG00000185477	protein_coding	GPRIN3	285513	InGen	1.33944	2	c("ENST00000609438.1", "ENST00000333209.4")	0.00357612	5.41208	0.121609	0.903291	0.97394	-6.79407
4014	ENSG00000145335.15	ENSG00000145335	protein_coding	SNCA	6622	InGen	22.5754	13	c("ENST00000618500.4", "ENST00000420646.6", "ENST00000336904.7", "ENST00000394989.6", "ENST00000345009.8", "ENST00000394986.5", "ENST00000394991.7", "ENST00000508895.5", "ENST00000506244.5", "ENST00000505199.5", "ENST00000611107.1", "ENST00000502987.5", "ENST00000506691.1")	0.00561107	7.91591	0.176476	0.860041	0.961209	-6.95158
2990	ENSG00000247775.2	ENSG00000247775	antisense	SNCA-AS1	644248	InGen	0.0387442	2	c("ENST00000513653.1", "ENST00000501215.1")	0.139318	-1.76932	1.53726	0.125297	0.494243	-4.57107
5510	ENSG00000138722.9	ENSG00000138722	protein_coding	MMRN1	22915	InGen	0.15277	4	c("ENST00000394980.5", "ENST00000264790.6", "ENST00000508372.1", "ENST00000506328.1")	-0.299426	0.647353	-2.65428	0.00837686	0.144155	-2.73162
10428	ENSG00000184305.14	ENSG00000184305	protein_coding	CCSER1	401145	InGen	2.99354	13	c("ENST00000505073.5", "ENST00000509176.5", "ENST00000432775.6", "ENST00000508550.5", "ENST00000514352.5", "ENST00000508086.1", "ENST00000502478.1", "ENST00000513522.5", "ENST00000504150.1", "ENST00000503421.5", "ENST00000510519.1", "ENST00000509109.5", "ENST00000515693.1")	-0.0194517	6.25181	-0.554003	0.579994	0.856104	-6.7156
305	ENSG00000252087.1	ENSG00000252087	misc_RNA	RN7SKP248		InGen	0.319984	1	ENST00000516278.1	-0.119108	-2.19591	-1.1867	0.236294	0.627258	-4.92132
128	ENSG00000251401.2	ENSG00000251401	processed_pseudogene			InGen	0.473696	1	ENST00000513074.2	0.0368526	-2.87379	0.316853	0.751578	0.925512	-5.38743
135	ENSG00000187653.11	ENSG00000187653	processed_pseudogene	TMSB4XP8		InGen	36.1618	1	ENST00000402089.4	-0.00709707	3.57323	-0.132207	0.89491	0.971513	-6.54424
2018	ENSG00000279013.1	ENSG00000279013	TEC			InGen	0.803743	1	ENST00000623567.1	0.0889578	1.9867	1.70941	0.0884226	0.428241	-4.87467
10951	ENSG00000152208.12	ENSG00000152208	protein_coding	GRID2	2895	InGen	0.953795	9	c("ENST00000282020.8", "ENST00000505687.5", "ENST00000510992.5", "ENST00000515744.5", "ENST00000502699.5", "ENST00000611049.4", "ENST00000512631.1", "ENST00000513976.1", "ENST00000637838.1")	0.0549147	4.58218	1.70409	0.089412	0.430482	-5.28456
315	ENSG00000251449.2	ENSG00000251449	processed_pseudogene	MTND1P19		InGen	0.481923	1	ENST00000511780.2	0.0670984	-1.6058	0.791601	0.429226	0.775066	-5.35201
445	ENSG00000248750.2	ENSG00000248750	processed_pseudogene			InGen	0.865693	1	ENST00000505161.2	-0.0194702	-0.211434	-0.334229	0.738443	0.921152	-5.83204
6313	ENSG00000163104.17	ENSG00000163104	protein_coding	SMARCAD1	56916	InGen	4.6914	8	c("ENST00000359052.8", "ENST00000457823.6", "ENST00000510105.5", "ENST00000354268.8", "ENST00000394961.6", "ENST00000509418.1", "ENST00000506089.1", "ENST00000514232.1")	-0.0255276	6.07068	-1.63004	0.104155	0.457181	-5.54224
2111	ENSG00000163106.10	ENSG00000163106	protein_coding	HPGDS	27306	InGen	0.23598	3	c("ENST00000295256.9", "ENST00000514774.1", "ENST00000506331.1")	-0.591924	-0.0189678	-5.21021	3.53878e-07	0.000240193	6.08834
11090	ENSG00000163110.14	ENSG00000163110	protein_coding	PDLIM5	10611	InGen	2.10702	23	c("ENST00000318007.9", "ENST00000380180.7", "ENST00000437932.5", "ENST00000615540.4", "ENST00000359265.8", "ENST00000317968.8", "ENST00000514830.5", "ENST00000512274.1", "ENST00000509333.5", "ENST00000503974.5", "ENST00000504489.3", "ENST00000627587.2", "ENST00000542407.5", "ENST00000508216.5", "ENST00000514743.5", "ENST00000511767.3", "ENST00000510099.5", "ENST00000509357.5", "ENST00000513341.5", "ENST00000508531.1", "ENST00000511586.5", "ENST00000380176.7", "ENST00000506632.2")	0.0722492	5.85029	1.81842	0.0700097	0.388978	-5.20945
511	ENSG00000249599.1	ENSG00000249599	lincRNA	BMPR1B-AS1		InGen	0.0744869	1	ENST00000510795.1	0.072151	-3.40762	0.521141	0.602658	0.867881	-5.24999
6312	ENSG00000138696.10	ENSG00000138696	protein_coding	BMPR1B	658	InGen	2.54607	8	c("ENST00000515059.5", "ENST00000506363.5", "ENST00000512312.5", "ENST00000509540.5", "ENST00000440890.6", "ENST00000502683.5", "ENST00000264568.8", "ENST00000394931.1")	0.16664	5.3241	2.70316	0.00726478	0.13516	-3.22282
10685	ENSG00000182168.14	ENSG00000182168	protein_coding	UNC5C	8633	InGen	2.65935	5	c("ENST00000610318.4", "ENST00000453304.5", "ENST00000513796.5", "ENST00000506749.5", "ENST00000504962.1")	0.0243844	6.18341	0.613943	0.539724	0.835581	-6.67701
3329	ENSG00000271474.1	ENSG00000271474	antisense			InGen	0.864826	1	ENST00000605849.1	0.00553108	2.90717	0.132318	0.894823	0.971513	-6.43438
5836	ENSG00000163116.9	ENSG00000163116	protein_coding	STPG2	285555	InGen	0.19273	3	c("ENST00000522676.5", "ENST00000506482.1", "ENST00000295268.3")	0.00916828	1.50826	0.216337	0.828874	0.951766	-6.17111
770	ENSG00000254044.5	ENSG00000254044	sense_overlapping			InGen	0.158569	2	c("ENST00000521680.5", "ENST00000518105.1")	0.0514693	-1.76439	0.582909	0.560398	0.846846	-5.44184
537	ENSG00000251620.1	ENSG00000251620	antisense	STPG2-AS1	101410545	InGen	0.0693941	1	ENST00000508933.1	0.203867	-3.35358	1.28851	0.198575	0.589919	-4.71431
397	ENSG00000214559.3	ENSG00000214559	antisense			InGen	0.0620329	1	ENST00000356499.2	0.154959	-4.11541	1.07772	0.282033	0.66581	-4.8427
5424	ENSG00000138698.14	ENSG00000138698	protein_coding	RAP1GDS1	5910	InGen	11.8632	21	c("ENST00000509011.5", "ENST00000503667.5", "ENST00000380158.8", "ENST00000508490.5", "ENST00000264572.11", "ENST00000505378.5", "ENST00000508213.5", "ENST00000408927.7", "ENST00000512857.5", "ENST00000511379.5", "ENST00000514122.5", "ENST00000453712.6", "ENST00000515187.5", "ENST00000510870.5", "ENST00000511212.5", "ENST00000507303.5", "ENST00000339360.9", "ENST00000408900.7", "ENST00000503745.1", "ENST00000509501.5", "ENST00000514139.2")	-0.0321385	7.33398	-1.65098	0.0998014	0.448123	-5.58535
474	ENSG00000242318.1	ENSG00000242318	processed_pseudogene			InGen	0.606198	1	ENST00000485315.1	0.073457	-0.570055	1.20449	0.22936	0.619181	-5.15967
7430	ENSG00000168785.7	ENSG00000168785	protein_coding	TSPAN5	10098	InGen	6.07849	10	c("ENST00000508798.5", "ENST00000305798.7", "ENST00000505184.5", "ENST00000511753.5", "ENST00000515440.5", "ENST00000509168.5", "ENST00000515287.5", "ENST00000511651.5", "ENST00000511800.5", "ENST00000507167.1")	0.0348984	6.87792	2.01972	0.0443123	0.32112	-4.89584
5647	ENSG00000260641.1	ENSG00000260641	antisense			InGen	0.459149	1	ENST00000569927.1	-0.0683075	2.7497	-1.63349	0.103429	0.455719	-5.11038
14067	ENSG00000151247.12	ENSG00000151247	protein_coding	EIF4E	1977	InGen	3.88609	11	c("ENST00000450253.6", "ENST00000280892.10", "ENST00000515638.5", "ENST00000511644.5", "ENST00000504432.5", "ENST00000505992.1", "ENST00000505194.5", "ENST00000507665.5", "ENST00000505829.1", "ENST00000504472.1", "ENST00000418385.2")	-0.0348609	7.16301	-1.62005	0.106285	0.460997	-5.62607
312	ENSG00000249055.1	ENSG00000249055	transcribed_processed_pseudogene	TBCAP3		InGen	0.288605	1	ENST00000512475.1	-0.0388606	-2.28136	-0.41829	0.676038	0.897822	-5.42684
622	ENSG00000263923.1	ENSG00000263923	antisense			InGen	0.0394212	1	ENST00000583654.1	0.00791306	-3.89267	0.0556463	0.955661	0.989567	-5.29765
473	ENSG00000214886.4	ENSG00000214886	processed_pseudogene	FAM177A1P1		InGen	0.054494	1	ENST00000503598.2	0.141621	-3.96356	0.940749	0.3476	0.721294	-4.95625
4117	ENSG00000164024.11	ENSG00000164024	protein_coding	METAP1	23173	InGen	3.36199	12	c("ENST00000296411.10", "ENST00000510209.5", "ENST00000507537.5", "ENST00000506238.5", "ENST00000625963.1", "ENST00000503247.5", "ENST00000510107.5", "ENST00000513199.5", "ENST00000506548.1", "ENST00000513097.1", "ENST00000510133.5", "ENST00000514051.1")	-0.0142595	5.10919	-0.774276	0.439384	0.780116	-6.47299
74	ENSG00000265213.1	ENSG00000265213	miRNA	MIR3684	100500867	InGen	0.565254	1	ENST00000579779.1	0.0204242	-3.28428	0.153053	0.878461	0.966584	-5.3579
870	ENSG00000272777.1	ENSG00000272777	lincRNA			InGen	0.95201	1	ENST00000609071.1	-0.0123883	0.964708	-0.235845	0.813716	0.947198	-6.06637
4866	ENSG00000197894.10	ENSG00000197894	protein_coding	ADH5	128	InGen	6.01759	13	c("ENST00000296412.12", "ENST00000626055.2", "ENST00000512621.5", "ENST00000512659.5", "ENST00000508511.5", "ENST00000503130.5", "ENST00000502590.5", "ENST00000512991.5", "ENST00000512604.1", "ENST00000505652.1", "ENST00000508146.5", "ENST00000507102.5", "ENST00000502386.1")	0.0390769	6.17317	2.15056	0.0323193	0.281429	-4.58515
7021	ENSG00000246090.6	ENSG00000246090	antisense		100507053	InGen	0.123152	7	c("ENST00000500358.6", "ENST00000499178.2", "ENST00000506160.1", "ENST00000506454.1", "ENST00000509295.5", "ENST00000510764.1", "ENST00000509939.1")	0.11212	0.36675	1.85001	0.0653078	0.37815	-4.39604
4379	ENSG00000145331.13	ENSG00000145331	protein_coding	TRMT10A	93587	InGen	0.522983	7	c("ENST00000394877.7", "ENST00000273962.7", "ENST00000394876.6", "ENST00000455368.6", "ENST00000514547.1", "ENST00000515831.1", "ENST00000507394.1")	0.0191979	2.57262	0.576812	0.564505	0.849084	-6.22113
5398	ENSG00000138823.13	ENSG00000138823	protein_coding	MTTP	4547	InGen	0.107898	11	c("ENST00000513404.5", "ENST00000505142.5", "ENST00000506883.5", "ENST00000515141.5", "ENST00000504724.1", "ENST00000511610.5", "ENST00000505094.5", "ENST00000511045.5", "ENST00000457717.5", "ENST00000265517.9", "ENST00000422897.6")	0.0226742	0.534671	0.411754	0.680817	0.899825	-5.93935
359	ENSG00000248676.1	ENSG00000248676	antisense			InGen	0.0790706	1	ENST00000508578.1	-0.154052	-3.74928	-1.0999	0.272267	0.658085	-4.84617
10086	ENSG00000248713.1	ENSG00000248713	protein_coding		285556	InGen	0.12649	1	ENST00000511828.1	0.0813539	1.61651	0.941289	0.347323	0.721237	-5.78859
4548	ENSG00000070190.12	ENSG00000070190	protein_coding	DAPP1	27071	InGen	0.0591425	4	c("ENST00000296414.11", "ENST00000512369.1", "ENST00000507994.1", "ENST00000514301.1")	-0.243439	-0.698093	-2.30551	0.0218285	0.237542	-3.37995
4226	ENSG00000109270.12	ENSG00000109270	protein_coding	LAMTOR3	8649	InGen	6.71782	3	c("ENST00000499666.6", "ENST00000226522.8", "ENST00000515100.1")	-0.0189079	6.18037	-0.787681	0.431513	0.775985	-6.55296
13078	ENSG00000164031.16	ENSG00000164031	protein_coding	DNAJB14	79982	InGen	6.02335	12	c("ENST00000442697.6", "ENST00000420137.5", "ENST00000471101.5", "ENST00000334223.6", "ENST00000455208.5", "ENST00000398991.3", "ENST00000426476.5", "ENST00000474664.5", "ENST00000493110.1", "ENST00000471738.1", "ENST00000469942.1", "ENST00000610281.1")	-0.000570085	7.73515	-0.0237417	0.981075	0.994811	-6.95788
442	ENSG00000279098.1	ENSG00000279098	TEC			InGen	0.525286	1	ENST00000623099.1	0.114719	-0.830538	1.71703	0.0870176	0.426696	-4.44256
2303	ENSG00000164032.11	ENSG00000164032	protein_coding	H2AFZ	3015	InGen	11.2219	6	c("ENST00000511348.1", "ENST00000511203.1", "ENST00000296417.5", "ENST00000511319.5", "ENST00000529158.5", "ENST00000527366.1")	-0.00643744	6.00624	-0.218318	0.827331	0.951466	-6.82479
1714	ENSG00000245322.6	ENSG00000245322	antisense		256880	InGen	0.107012	4	c("ENST00000514624.1", "ENST00000507494.5", "ENST00000501976.6", "ENST00000515026.1")	0.0142944	-1.08077	0.212134	0.832148	0.952898	-5.69589
2994	ENSG00000145358.6	ENSG00000145358	protein_coding	DDIT4L	115265	InGen	0.60047	3	c("ENST00000273990.6", "ENST00000502763.1", "ENST00000513992.1")	0.311628	2.12478	3.47638	0.000584268	0.0343291	-0.573377
526	ENSG00000249710.1	ENSG00000249710	antisense		101929353	InGen	0.0430513	1	ENST00000515782.1	-0.281121	-4.11263	-1.98813	0.0477167	0.331405	-3.81358
5243	ENSG00000164035.9	ENSG00000164035	protein_coding	EMCN	51705	InGen	0.419248	10	c("ENST00000296420.8", "ENST00000305864.7", "ENST00000506300.5", "ENST00000511970.5", "ENST00000502569.1", "ENST00000502327.5", "ENST00000512253.5", "ENST00000506323.1", "ENST00000510657.1", "ENST00000502744.1")	-0.131814	2.38003	-2.30268	0.0219894	0.238575	-3.78177
5213	ENSG00000138814.16	ENSG00000138814	protein_coding	PPP3CA	5530	InGen	45.5184	9	c("ENST00000512215.5", "ENST00000394854.7", "ENST00000323055.10", "ENST00000394853.8", "ENST00000507176.5", "ENST00000492351.6", "ENST00000510292.1", "ENST00000529324.5", "ENST00000525819.1")	-0.0040623	9.33486	-0.127347	0.898752	0.972923	-7.02872
78	ENSG00000273882.1	ENSG00000273882	miRNA	MIR8066	102465868	InGen	1.69002	1	ENST00000617280.1	0.0217926	-1.67119	0.262981	0.792748	0.940458	-5.5808
113	ENSG00000221265.1	ENSG00000221265	miRNA	MIR1255A	100302193	InGen	3.14364	1	ENST00000408338.1	0.187424	-0.232732	2.78987	0.00561464	0.121474	-2.33215
790	ENSG00000254531.1	ENSG00000254531	lincRNA		90024	InGen	1.72591	2	c("ENST00000527564.1", "ENST00000529296.1")	-0.0169682	1.83198	-0.390199	0.69667	0.905495	-6.17604
6144	ENSG00000153064.11	ENSG00000153064	protein_coding	BANK1	55024	InGen	0.102137	8	c("ENST00000502990.5", "ENST00000504592.5", "ENST00000322953.8", "ENST00000428908.5", "ENST00000508653.5", "ENST00000444316.2", "ENST00000510950.1", "ENST00000504403.1")	-0.0235422	0.77278	-0.466217	0.641403	0.884584	-5.95966
6480	ENSG00000138821.12	ENSG00000138821	protein_coding	SLC39A8	64116	InGen	0.862605	8	c("ENST00000424970.6", "ENST00000394833.6", "ENST00000356736.4", "ENST00000512337.1", "ENST00000510255.5", "ENST00000514000.5", "ENST00000512657.5", "ENST00000502903.1")	-0.0946614	3.81906	-2.95354	0.00339312	0.0962032	-2.35753
992	ENSG00000248161.5	ENSG00000248161	lincRNA			InGen	0.382503	4	c("ENST00000502883.5", "ENST00000505709.1", "ENST00000512915.5", "ENST00000506972.1")	-0.00925982	0.0179798	-0.174757	0.86139	0.961691	-5.90759
479	ENSG00000260651.1	ENSG00000260651	antisense			InGen	0.0521943	1	ENST00000563833.1	0.00364111	-3.92765	0.0247057	0.980306	0.99445	-5.29173
6257	ENSG00000109320.11	ENSG00000109320	protein_coding	NFKB1	4790	InGen	1.3744	12	c("ENST00000226574.8", "ENST00000394820.8", "ENST00000511926.5", "ENST00000507079.5", "ENST00000505458.5", "ENST00000509165.1", "ENST00000513803.5", "ENST00000502367.1", "ENST00000510638.1", "ENST00000600343.5", "ENST00000508584.1", "ENST00000504044.1")	-0.0262338	4.44954	-1.04333	0.297645	0.680378	-6.15552
8437	ENSG00000109323.8	ENSG00000109323	protein_coding	MANBA	4126	InGen	1.189	7	c("ENST00000514430.5", "ENST00000226578.8", "ENST00000505239.1", "ENST00000508141.1", "ENST00000506478.1", "ENST00000511813.1", "ENST00000507358.1")	0.0221779	4.67032	1.04657	0.296152	0.678772	-6.18328
1355	ENSG00000230069.3	ENSG00000230069	processed_pseudogene	LRRC37A15P		InGen	0.892176	1	ENST00000514785.1	0.0488493	1.50484	1.20877	0.227713	0.617547	-5.49706
1426	ENSG00000248971.2	ENSG00000248971	processed_pseudogene	KRT8P46		InGen	0.774494	1	ENST00000512037.2	0.0730758	1.34727	1.66774	0.0964237	0.441216	-4.84186
10069	ENSG00000109332.19	ENSG00000109332	protein_coding	UBE2D3	7323	InGen	9.49323	33	c("ENST00000453744.6", "ENST00000394804.6", "ENST00000618836.4", "ENST00000394801.8", "ENST00000394803.9", "ENST00000508474.5", "ENST00000343106.9", "ENST00000503742.5", "ENST00000321805.11", "ENST00000350435.11", "ENST00000338145.7", "ENST00000349311.12", "ENST00000504211.5", "ENST00000505009.5", "ENST00000357194.10", "ENST00000505207.5", "ENST00000507845.5", "ENST00000502404.5", "ENST00000508635.5", "ENST00000505307.5", "ENST00000510129.5", "ENST00000508476.5", "ENST00000502563.5", "ENST00000508238.5", "ENST00000514755.5", "ENST00000508974.5", "ENST00000502690.5", "ENST00000510599.5", "ENST00000508818.5", "ENST00000503418.5", "ENST00000508249.1", "ENST00000513098.5", "ENST00000503282.1")	0.0325333	7.93173	2.00945	0.0453958	0.324124	-4.97487
883	ENSG00000246560.2	ENSG00000246560	antisense		105377348	InGen	1.00957	1	ENST00000501133.2	0.0606826	1.20456	1.32428	0.186431	0.575244	-5.3049
53	ENSG00000252739.1	ENSG00000252739	snRNA	RNU7-151P		InGen	0.24525	1	ENST00000516930.1	-0.0282455	-4.70932	-0.186478	0.852197	0.958657	-5.20475
2607	ENSG00000145354.9	ENSG00000145354	protein_coding	CISD2	493856	InGen	5.31657	3	c("ENST00000273986.8", "ENST00000574446.1", "ENST00000503643.1")	-0.0222275	5.15725	-1.00318	0.316591	0.695582	-6.27541
2977	ENSG00000164037.16	ENSG00000164037	protein_coding	SLC9B1	150159	InGen	0.415661	11	c("ENST00000394789.7", "ENST00000503584.5", "ENST00000514972.5", "ENST00000296422.11", "ENST00000504216.5", "ENST00000509614.1", "ENST00000512651.2", "ENST00000511253.1", "ENST00000510243.5", "ENST00000514340.5", "ENST00000510559.1")	0.0126459	1.64023	0.242115	0.808859	0.945387	-6.19112
1513	ENSG00000250651.1	ENSG00000250651	processed_pseudogene	PABPC1P7		InGen	0.0549198	1	ENST00000413177.2	0.107783	-2.38271	1.10629	0.269499	0.65633	-4.98504
5374	ENSG00000164038.14	ENSG00000164038	protein_coding	SLC9B2	133308	InGen	3.97042	11	c("ENST00000362026.7", "ENST00000506288.5", "ENST00000394785.7", "ENST00000503103.5", "ENST00000503230.5", "ENST00000510976.1", "ENST00000515424.5", "ENST00000503818.1", "ENST00000505838.1", "ENST00000508136.1", "ENST00000512806.1")	0.0276716	5.79548	1.17666	0.240277	0.629963	-6.14922
3383	ENSG00000164039.14	ENSG00000164039	protein_coding	BDH2	56898	InGen	1.72606	9	c("ENST00000296424.8", "ENST00000492366.5", "ENST00000464039.5", "ENST00000475058.5", "ENST00000506521.5", "ENST00000511354.5", "ENST00000504285.5", "ENST00000509245.1", "ENST00000513518.1")	0.0228581	3.8884	0.463844	0.6431	0.885354	-6.50557
9444	ENSG00000138778.11	ENSG00000138778	protein_coding	CENPE	1062	InGen	0.280609	8	c("ENST00000265148.7", "ENST00000380026.7", "ENST00000611174.4", "ENST00000509823.1", "ENST00000515478.1", "ENST00000503705.5", "ENST00000509120.1", "ENST00000514974.1")	-0.0135931	2.14538	-0.293419	0.769407	0.932245	-6.26282
5190	ENSG00000169836.4	ENSG00000169836	protein_coding	TACR3	6870	InGen	0.144173	1	ENST00000304883.2	0.0757603	0.552028	0.886311	0.376168	0.740823	-5.65413
5819	ENSG00000168772.10	ENSG00000168772	protein_coding	CXXC4	80319	InGen	2.94665	3	c("ENST00000394767.2", "ENST00000466963.1", "ENST00000515509.1")	0.0967352	5.06334	2.91669	0.00380797	0.101414	-2.61797
2968	ENSG00000245384.1	ENSG00000245384	antisense		101929468	InGen	0.441522	1	ENST00000500179.1	-0.0502128	1.82977	-1.21909	0.223778	0.613735	-5.53402
547	ENSG00000250670.1	ENSG00000250670	lincRNA			InGen	0.201619	1	ENST00000508358.1	-0.0315761	-1.83048	-0.340728	0.73355	0.919197	-5.53093
549	ENSG00000251259.1	ENSG00000251259	lincRNA			InGen	0.330999	1	ENST00000504082.1	-0.0480623	-1.39811	-0.646562	0.518415	0.824927	-5.46658
16474	ENSG00000168769.13	ENSG00000168769	protein_coding	TET2	54790	InGen	1.51884	9	c("ENST00000305737.6", "ENST00000513237.5", "ENST00000540549.5", "ENST00000265149.9", "ENST00000380013.8", "ENST00000504042.5", "ENST00000413648.2", "ENST00000505801.1", "ENST00000514870.1")	-0.0341895	5.71043	-1.4598	0.145405	0.52189	-5.77363
537	ENSG00000251586.1	ENSG00000251586	antisense	TET2-AS1		InGen	0.0416707	1	ENST00000515414.1	0.47727	-4.14461	3.16725	0.00169937	0.0645804	-1.59198
4654	ENSG00000138777.19	ENSG00000138777	protein_coding	PPA2	27068	InGen	3.55293	22	c("ENST00000341695.9", "ENST00000348706.9", "ENST00000509031.5", "ENST00000513605.5", "ENST00000515567.5", "ENST00000354147.7", "ENST00000432483.6", "ENST00000351450.10", "ENST00000503171.5", "ENST00000510015.5", "ENST00000509426.5", "ENST00000508518.5", "ENST00000514209.5", "ENST00000506815.5", "ENST00000457404.6", "ENST00000502833.5", "ENST00000504028.5", "ENST00000502596.5", "ENST00000513649.1", "ENST00000499847.6", "ENST00000502610.1", "ENST00000505713.1")	-0.00730602	5.45498	-0.361155	0.71824	0.913879	-6.74082
1383	ENSG00000249264.1	ENSG00000249264	processed_pseudogene	EEF1A1P9		InGen	0.241746	1	ENST00000514975.1	-0.0279075	-0.636737	-0.35191	0.725156	0.9165	-5.74395
1045	ENSG00000248778.1	ENSG00000248778	processed_pseudogene			InGen	0.0454561	1	ENST00000503155.1	-0.157265	-3.23295	-1.1183	0.264343	0.651343	-4.87318
3897	ENSG00000138785.14	ENSG00000138785	protein_coding	INTS12	57117	InGen	1.16988	11	c("ENST00000394735.5", "ENST00000340139.9", "ENST00000451321.6", "ENST00000618810.4", "ENST00000493425.1", "ENST00000503746.5", "ENST00000420368.6", "ENST00000416543.5", "ENST00000433009.1", "ENST00000510876.1", "ENST00000515819.1")	0.0258908	3.37263	1.22187	0.222727	0.612702	-5.7934
6295	ENSG00000138780.14	ENSG00000138780	protein_coding	GSTCD	79807	InGen	0.890339	11	c("ENST00000512828.1", "ENST00000515255.5", "ENST00000394730.7", "ENST00000507281.5", "ENST00000484843.1", "ENST00000515279.5", "ENST00000360505.9", "ENST00000510865.5", "ENST00000509336.5", "ENST00000394728.4", "ENST00000503409.1")	-0.0454474	3.72311	-1.70654	0.0889542	0.42927	-5.15404
6117	ENSG00000168743.12	ENSG00000168743	protein_coding	NPNT	255743	InGen	0.734926	16	c("ENST00000504304.5", "ENST00000379987.6", "ENST00000453617.6", "ENST00000427316.6", "ENST00000514622.5", "ENST00000305572.12", "ENST00000506666.5", "ENST00000503451.5", "ENST00000514837.1", "ENST00000513430.5", "ENST00000506056.5", "ENST00000511518.1", "ENST00000505821.1", "ENST00000514632.1", "ENST00000504787.1", "ENST00000505917.1")	0.0168186	2.76008	0.441676	0.659046	0.892102	-6.31751
3526	ENSG00000249635.1	ENSG00000249635	antisense		101929577	InGen	0.0566197	1	ENST00000513220.1	0.0688722	-1.04048	0.997322	0.319422	0.697424	-5.2874
11112	ENSG00000145348.16	ENSG00000145348	protein_coding	TBCK	93627	InGen	2.99769	20	c("ENST00000273980.9", "ENST00000432496.6", "ENST00000510927.5", "ENST00000361687.8", "ENST00000394706.7", "ENST00000467183.6", "ENST00000394708.6", "ENST00000514689.5", "ENST00000515705.5", "ENST00000506384.1", "ENST00000511011.5", "ENST00000506615.1", "ENST00000508666.5", "ENST00000503516.1", "ENST00000505574.1", "ENST00000503832.1", "ENST00000506280.1", "ENST00000509532.5", "ENST00000509862.5", "ENST00000507696.1")	0.00178962	6.37257	0.097399	0.922475	0.98035	-6.87166
3328	ENSG00000164022.16	ENSG00000164022	protein_coding	AIMP1	9255	InGen	3.03993	4	c("ENST00000510207.5", "ENST00000442366.5", "ENST00000358008.7", "ENST00000394701.4")	0.00986311	4.6785	0.362456	0.717269	0.913453	-6.65769
4319	ENSG00000155011.8	ENSG00000155011	protein_coding	DKK2	27123	InGen	0.432509	4	c("ENST00000285311.7", "ENST00000513208.5", "ENST00000510534.1", "ENST00000510463.1")	-2.69456e-05	2.23668	-0.000543242	0.999567	0.999933	-6.31988
3478	ENSG00000138801.8	ENSG00000138801	protein_coding	PAPSS1	9061	InGen	11.264	8	c("ENST00000514815.1", "ENST00000265174.4", "ENST00000511304.5", "ENST00000502431.5", "ENST00000514489.5", "ENST00000506544.1", "ENST00000512641.5", "ENST00000504987.1")	-0.00458922	6.6093	-0.222128	0.824367	0.950868	-6.86597
7635	ENSG00000164023.14	ENSG00000164023	protein_coding	SGMS2	166929	InGen	0.195953	9	c("ENST00000506462.5", "ENST00000394684.8", "ENST00000515332.5", "ENST00000503862.5", "ENST00000359079.8", "ENST00000506993.1", "ENST00000394686.3", "ENST00000503385.1", "ENST00000504754.1")	0.16914	1.95711	3.82368	0.000160279	0.0150548	0.625408
3099	ENSG00000245293.2	ENSG00000245293	antisense		101929595	InGen	0.722051	2	c("ENST00000499098.1", "ENST00000513071.1")	-0.0246614	2.50533	-0.333177	0.739236	0.921438	-6.31658
104	ENSG00000222691.1	ENSG00000222691	snRNA	RNU6-733P		InGen	0.193313	1	ENST00000410759.1	0.149483	-4.10849	0.998125	0.319033	0.697424	-4.91127
6096	ENSG00000155016.17	ENSG00000155016	protein_coding	CYP2U1	113612	InGen	1.61592	3	c("ENST00000332884.10", "ENST00000513302.1", "ENST00000508453.1")	0.0281962	4.65281	1.47093	0.142371	0.517511	-5.65541
3147	ENSG00000249604.1	ENSG00000249604	antisense			InGen	0.125722	1	ENST00000512428.1	0.0487583	-0.0998689	0.474557	0.635452	0.881766	-5.8073
3055	ENSG00000138796.15	ENSG00000138796	protein_coding	HADH	3033	InGen	2.29397	10	c("ENST00000603302.5", "ENST00000403312.5", "ENST00000309522.7", "ENST00000511742.1", "ENST00000505878.3", "ENST00000626637.1", "ENST00000507260.1", "ENST00000510728.5", "ENST00000515462.5", "ENST00000514776.1")	0.0105515	4.13222	0.587828	0.557095	0.84551	-6.47754
5361	ENSG00000138795.9	ENSG00000138795	protein_coding	LEF1	51176	InGen	0.459795	21	c("ENST00000265165.5", "ENST00000379951.6", "ENST00000503879.5", "ENST00000504426.5", "ENST00000505379.5", "ENST00000514444.5", "ENST00000505297.5", "ENST00000510135.5", "ENST00000438313.6", "ENST00000507470.5", "ENST00000509428.5", "ENST00000512407.5", "ENST00000510624.5", "ENST00000506680.5", "ENST00000505328.1", "ENST00000504775.5", "ENST00000504950.5", "ENST00000515500.5", "ENST00000510717.5", "ENST00000512172.1", "ENST00000505293.1")	-0.170336	2.42706	-3.06828	0.00235196	0.0769762	-1.83367
4570	ENSG00000234492.4	ENSG00000234492	lincRNA	RPL34-AS1	285456	InGen	0.178279	4	c("ENST00000507248.1", "ENST00000506795.1", "ENST00000509984.1", "ENST00000510212.1")	0.081097	1.04484	1.72758	0.0851044	0.423286	-4.69867
3393	ENSG00000109475.16	ENSG00000109475	protein_coding	RPL34	6164	InGen	13.216	7	c("ENST00000394667.7", "ENST00000502534.5", "ENST00000394665.5", "ENST00000503574.1", "ENST00000506397.5", "ENST00000394668.2", "ENST00000504231.1")	-0.067442	6.63001	-2.14946	0.032407	0.281429	-4.615
1617	ENSG00000198856.12	ENSG00000198856	protein_coding	OSTC	58505	InGen	2.95616	5	c("ENST00000361564.8", "ENST00000613215.4", "ENST00000510556.1", "ENST00000505745.1", "ENST00000512478.2")	-0.0532037	3.4801	-2.07593	0.0387623	0.303371	-4.43497
107	ENSG00000206601.1	ENSG00000206601	snRNA	RNU6-431P		InGen	0.321028	1	ENST00000383874.1	0.198249	-3.70619	1.36035	0.174751	0.560858	-4.61522
2950	ENSG00000164089.8	ENSG00000164089	protein_coding	ETNPPL	64850	InGen	10.6831	10	c("ENST00000296486.7", "ENST00000411864.6", "ENST00000512646.5", "ENST00000510706.5", "ENST00000503912.1", "ENST00000505233.5", "ENST00000511923.1", "ENST00000509402.1", "ENST00000512320.1", "ENST00000510723.1")	0.106811	6.31913	1.41611	0.157794	0.538837	-5.88519
6653	ENSG00000188517.14	ENSG00000188517	protein_coding	COL25A1	84570	InGen	0.971483	9	c("ENST00000610288.4", "ENST00000622134.4", "ENST00000494183.5", "ENST00000512961.5", "ENST00000399132.5", "ENST00000399127.5", "ENST00000399126.1", "ENST00000505377.1", "ENST00000505591.1")	-0.0509693	3.94577	-1.13867	0.25576	0.643779	-5.97318
1134	ENSG00000249465.1	ENSG00000249465	processed_pseudogene	RBMXP4		InGen	0.253762	1	ENST00000507797.1	-0.0957765	-0.472395	-1.52628	0.128006	0.497386	-4.75829
2584	ENSG00000247950.6	ENSG00000247950	antisense	SEC24B-AS1	100533182	InGen	0.543019	4	c("ENST00000499713.6", "ENST00000505895.5", "ENST00000510971.5", "ENST00000499359.2")	0.0280508	1.81054	0.887315	0.375628	0.740399	-5.86919
5219	ENSG00000138802.11	ENSG00000138802	protein_coding	SEC24B	10427	InGen	4.77275	3	c("ENST00000504968.6", "ENST00000399100.6", "ENST00000265175.5")	-0.00328218	5.94544	-0.246919	0.805142	0.944223	-6.81558
98	ENSG00000207988.1	ENSG00000207988	miRNA	MIR576	693161	InGen	1.87417	1	ENST00000385253.1	-0.00603043	-1.21294	-0.0882301	0.929753	0.982896	-5.69052
3566	ENSG00000005059.15	ENSG00000005059	protein_coding	CCDC109B	55013	InGen	0.547279	5	c("ENST00000394650.6", "ENST00000472310.5", "ENST00000515114.3", "ENST00000452915.3", "ENST00000494604.1")	0.0386258	2.02585	0.812329	0.417255	0.767166	-5.96422
282	ENSG00000248785.1	ENSG00000248785	processed_pseudogene	HIGD1AP14		InGen	0.250887	1	ENST00000507617.1	0.0604286	-2.60987	0.514088	0.607574	0.870101	-5.34551
1943	ENSG00000138794.9	ENSG00000138794	protein_coding	CASP6	839	InGen	0.451075	8	c("ENST00000352981.7", "ENST00000265164.6", "ENST00000507550.5", "ENST00000505117.5", "ENST00000510324.1", "ENST00000508203.1", "ENST00000503684.5", "ENST00000505486.1")	0.0258046	0.797282	0.523625	0.600931	0.867097	-5.93831
700	ENSG00000273447.1	ENSG00000273447	antisense			InGen	0.194239	1	ENST00000608733.1	0.0074497	-1.75858	0.0780292	0.937857	0.984866	-5.58237
5228	ENSG00000123739.10	ENSG00000123739	protein_coding	PLA2G12A	81579	InGen	4.09871	4	c("ENST00000243501.9", "ENST00000502283.1", "ENST00000507961.1", "ENST00000502772.1")	0.00649825	5.79814	0.320632	0.748715	0.924536	-6.78245
3875	ENSG00000205403.12	ENSG00000205403	protein_coding	CFI	3426	InGen	0.227482	7	c("ENST00000504853.3", "ENST00000394634.6", "ENST00000394635.7", "ENST00000618244.4", "ENST00000512148.5", "ENST00000515512.1", "ENST00000510800.1")	0.105392	0.904096	1.07	0.285489	0.669261	-5.54727
364	ENSG00000272795.1	ENSG00000272795	lincRNA			InGen	0.17757	1	ENST00000609440.1	0.0891676	-2.71916	0.771178	0.441216	0.780775	-5.20063
2046	ENSG00000109534.16	ENSG00000109534	protein_coding	GAR1	54433	InGen	1.04166	4	c("ENST00000394631.7", "ENST00000226796.6", "ENST00000506840.5", "ENST00000503671.2")	-0.00578367	2.34656	-0.150168	0.880734	0.966922	-6.32442
1455	ENSG00000180245.4	ENSG00000180245	protein_coding	RRH	10692	InGen	0.449172	1	ENST00000317735.4	-0.00158392	0.725189	-0.033807	0.973054	0.992922	-6.0559
3897	ENSG00000183423.11	ENSG00000183423	protein_coding	LRIT3	345193	InGen	0.147828	2	c("ENST00000594814.5", "ENST00000327908.3")	-0.0279889	0.534033	-0.572081	0.567701	0.850778	-5.8724
6127	ENSG00000138798.11	ENSG00000138798	protein_coding	EGF	1950	InGen	0.354767	12	c("ENST00000509793.5", "ENST00000265171.9", "ENST00000503392.1", "ENST00000502723.1", "ENST00000504633.1", "ENST00000502579.1", "ENST00000541061.1", "ENST00000511228.5", "ENST00000509996.1", "ENST00000544918.1", "ENST00000537316.5", "ENST00000540840.1")	-0.041701	2.57416	-1.17291	0.241773	0.630735	-5.71197
107	ENSG00000207260.1	ENSG00000207260	snRNA	RNU6-35P		InGen	0.083758	1	ENST00000384530.1	-0.164338	-4.84502	-1.2212	0.222982	0.612916	-4.67406
7297	ENSG00000170522.9	ENSG00000170522	protein_coding	ELOVL6	79071	InGen	2.71948	8	c("ENST00000394607.7", "ENST00000302274.7", "ENST00000514184.5", "ENST00000507451.1", "ENST00000506625.5", "ENST00000506461.1", "ENST00000503885.1", "ENST00000513003.1")	-0.014411	5.60721	-0.559722	0.576092	0.854878	-6.66218
7802	ENSG00000138792.9	ENSG00000138792	protein_coding	ENPEP	2028	InGen	0.158348	5	c("ENST00000510961.1", "ENST00000265162.9", "ENST00000509344.1", "ENST00000502711.1", "ENST00000504100.1")	-0.0150759	1.43553	-0.243679	0.807648	0.945187	-6.15184
8901	ENSG00000174749.5	ENSG00000174749	protein_coding	C4orf32	132720	InGen	0.283678	1	ENST00000309733.5	0.100639	2.29547	2.22729	0.0266785	0.2612	-3.94901
313	ENSG00000243280.2	ENSG00000243280	processed_pseudogene			InGen	0.287607	1	ENST00000484625.2	0.10605	-2.32843	0.958369	0.338658	0.713753	-5.11986
2036	ENSG00000260526.1	ENSG00000260526	antisense		105377371	InGen	0.343487	1	ENST00000562919.1	0.0667806	0.78811	1.46476	0.144046	0.520516	-5.05227
3444	ENSG00000138660.11	ENSG00000138660	protein_coding	AP1AR	55435	InGen	4.40481	6	c("ENST00000274000.9", "ENST00000510527.5", "ENST00000502954.1", "ENST00000309703.10", "ENST00000506522.1", "ENST00000512741.1")	-0.0360739	5.18245	-1.398	0.163157	0.544703	-5.81119
349	ENSG00000272567.1	ENSG00000272567	lincRNA			InGen	0.128767	1	ENST00000610220.1	-0.10197	-3.39873	-0.647809	0.51761	0.824391	-5.19069
4250	ENSG00000145365.10	ENSG00000145365	protein_coding	TIFA	92610	InGen	0.482416	2	c("ENST00000361717.3", "ENST00000500655.2")	0.0800348	2.19154	1.44931	0.148309	0.526134	-5.30459
12325	ENSG00000073331.17	ENSG00000073331	protein_coding	ALPK1	80216	InGen	0.21872	18	c("ENST00000514594.1", "ENST00000458497.5", "ENST00000504176.6", "ENST00000505176.5", "ENST00000177648.13", "ENST00000502366.5", "ENST00000509722.5", "ENST00000505127.5", "ENST00000504488.1", "ENST00000509688.5", "ENST00000426472.6", "ENST00000515330.5", "ENST00000515106.1", "ENST00000504745.1", "ENST00000505912.1", "ENST00000509209.1", "ENST00000508589.1", "ENST00000512847.1")	0.0238095	2.50718	0.390275	0.696614	0.905495	-6.29967
1862	ENSG00000248697.1	ENSG00000248697	processed_pseudogene	TOX4P1		InGen	0.0421709	1	ENST00000514955.1	-0.123378	-2.32838	-1.23302	0.218545	0.607994	-4.85346
2287	ENSG00000178403.3	ENSG00000178403	protein_coding	NEUROG2	63973	InGen	0.561525	1	ENST00000313341.3	0.0675075	-1.89463	0.533515	0.594077	0.864006	-5.44738
952	ENSG00000249509.1	ENSG00000249509	antisense			InGen	0.292678	2	c("ENST00000506057.1", "ENST00000504009.1")	0.108319	-2.28596	0.804	0.422041	0.771472	-5.23178
9103	ENSG00000138658.15	ENSG00000138658	protein_coding	ZGRF1	55345	InGen	1.18142	12	c("ENST00000445203.6", "ENST00000505019.5", "ENST00000445413.6", "ENST00000612287.4", "ENST00000506675.1", "ENST00000473015.5", "ENST00000309071.9", "ENST00000264370.9", "ENST00000514770.5", "ENST00000503172.5", "ENST00000512075.1", "ENST00000502805.1")	-0.0850856	4.72749	-2.34138	0.0198752	0.226239	-4.04039
4083	ENSG00000174720.15	ENSG00000174720	protein_coding	LARP7	51574	InGen	3.03118	15	c("ENST00000344442.9", "ENST00000512589.5", "ENST00000509061.5", "ENST00000509622.5", "ENST00000508577.5", "ENST00000513553.5", "ENST00000504079.1", "ENST00000505034.5", "ENST00000324052.10", "ENST00000505216.1", "ENST00000507443.1", "ENST00000503316.1", "ENST00000511529.1", "ENST00000512361.1", "ENST00000503898.1")	-0.0367025	4.98087	-1.34502	0.179646	0.567171	-5.86328
435	ENSG00000241002.1	ENSG00000241002	processed_pseudogene			InGen	0.384043	1	ENST00000479865.1	-0.0577501	-1.49269	-0.698078	0.485675	0.80623	-5.41899
796	ENSG00000241741.1	ENSG00000241741	processed_pseudogene	RPL7AP30		InGen	1.26407	1	ENST00000482859.1	-0.0119743	1.18958	-0.258744	0.796012	0.941214	-6.10425
18224	ENSG00000145362.17	ENSG00000145362	protein_coding	ANK2	287	InGen	39.2248	27	c("ENST00000503271.5", "ENST00000503423.5", "ENST00000506722.5", "ENST00000504454.5", "ENST00000514246.1", "ENST00000394537.7", "ENST00000357077.8", "ENST00000264366.10", "ENST00000508613.5", "ENST00000512999.1", "ENST00000511380.1", "ENST00000515034.1", "ENST00000634436.1", "ENST00000509550.5", "ENST00000502701.1", "ENST00000515644.1", "ENST00000514960.5", "ENST00000514160.1", "ENST00000504887.1", "ENST00000504415.5", "ENST00000510275.6", "ENST00000508007.5", "ENST00000512298.1", "ENST00000612754.1", "ENST00000505342.5", "ENST00000506344.5", "ENST00000514167.1")	0.0250095	10.8207	1.15758	0.247967	0.636471	-6.42989
1301	ENSG00000234841.4	ENSG00000234841	processed_pseudogene			InGen	1.3573	1	ENST00000504528.2	0.0354818	2.03878	0.95242	0.34166	0.716151	-5.85882
874	ENSG00000251126.2	ENSG00000251126	antisense		102723896	InGen	0.0655266	1	ENST00000511590.2	0.097815	-2.86611	0.695786	0.487108	0.807008	-5.23535
93	ENSG00000283193.1	ENSG00000283193	miRNA	MIR1243	100302188	InGen	4.38188	1	ENST00000636083.1	-0.0782334	-0.0827565	-1.55328	0.121422	0.488602	-4.78964
81	ENSG00000275810.1	ENSG00000275810	miRNA	MIR8082	102465878	InGen	3.18518	1	ENST00000612488.1	-0.0156393	-0.691967	-0.264149	0.791849	0.940194	-5.76029
498	ENSG00000196656.7	ENSG00000196656	transcribed_processed_pseudogene			InGen	3.87093	2	c("ENST00000485827.1", "ENST00000356247.4")	0.00343277	1.87681	0.0288666	0.97699	0.993588	-6.264
7363	ENSG00000145349.16	ENSG00000145349	protein_coding	CAMK2D	817	InGen	8.47561	14	c("ENST00000394524.7", "ENST00000296402.9", "ENST00000513132.5", "ENST00000511664.5", "ENST00000342666.9", "ENST00000514328.5", "ENST00000515496.5", "ENST00000394522.7", "ENST00000505990.5", "ENST00000379773.6", "ENST00000508738.5", "ENST00000509594.1", "ENST00000509907.1", "ENST00000505132.1")	0.017127	7.39897	0.696957	0.486376	0.806463	-6.69855
5146	ENSG00000180801.13	ENSG00000180801	protein_coding	ARSJ	79642	InGen	0.481297	4	c("ENST00000315366.7", "ENST00000509829.1", "ENST00000636527.1", "ENST00000503013.2")	0.0437728	2.71566	0.850378	0.395801	0.754767	-6.0634
4699	ENSG00000174607.10	ENSG00000174607	protein_coding	UGT8	7368	InGen	8.84875	3	c("ENST00000310836.10", "ENST00000507710.1", "ENST00000394511.3")	-0.233883	6.46182	-1.99721	0.0467165	0.327584	-4.90667
96	ENSG00000207931.1	ENSG00000207931	miRNA	MIR577	693162	InGen	1.17397	1	ENST00000385196.1	-0.173715	-2.14953	-1.07938	0.281297	0.665519	-5.02325
3719	ENSG00000138653.9	ENSG00000138653	protein_coding	NDST4	64579	InGen	0.261662	4	c("ENST00000264363.6", "ENST00000613194.4", "ENST00000504854.1", "ENST00000514570.1")	0.0176221	1.03221	0.32247	0.747324	0.924094	-6.05608
2023	ENSG00000174599.5	ENSG00000174599	protein_coding	TRAM1L1	133022	InGen	1.7615	1	ENST00000310754.5	-0.0252745	3.10061	-0.671143	0.502652	0.814882	-6.2531
881	ENSG00000228358.5	ENSG00000228358	lincRNA		105377390	InGen	1.65082	4	c("ENST00000420701.5", "ENST00000426240.5", "ENST00000448804.5", "ENST00000419264.1")	0.0979195	1.9749	1.38203	0.168004	0.550811	-5.36299
4047	ENSG00000236922.9	ENSG00000236922	lincRNA	LINC01378		InGen	0.647439	7	c("ENST00000626258.2", "ENST00000422145.7", "ENST00000437514.1", "ENST00000600624.5", "ENST00000608048.1", "ENST00000615833.1", "ENST00000630321.1")	0.116383	2.80489	1.79606	0.0735027	0.396698	-4.86794
818	ENSG00000237684.1	ENSG00000237684	processed_pseudogene	RPSAP35		InGen	0.381349	1	ENST00000413753.1	0.321776	-0.375452	3.62037	0.00034587	0.0245014	0.0518385
1663	ENSG00000213492.2	ENSG00000213492	transcribed_processed_pseudogene	NT5C3AP1		InGen	0.15026	2	c("ENST00000441170.1", "ENST00000394500.2")	0.0637361	-0.848101	0.919442	0.358612	0.727999	-5.37859
7009	ENSG00000164100.8	ENSG00000164100	protein_coding	NDST3	9348	InGen	3.743	2	c("ENST00000394488.2", "ENST00000296499.5")	0.00135818	6.07865	0.0326464	0.973979	0.993128	-6.85429
923	ENSG00000269893.6	ENSG00000269893	lincRNA	SNHG8	100093630	InGen	6.59684	5	c("ENST00000602414.5", "ENST00000602520.5", "ENST00000602483.5", "ENST00000602819.5", "ENST00000602573.1")	0.089395	3.89722	2.48571	0.0134804	0.186552	-3.60175
5725	ENSG00000164099.3	ENSG00000164099	protein_coding	PRSS12	8492	InGen	0.892788	4	c("ENST00000296498.3", "ENST00000510903.1", "ENST00000515089.1", "ENST00000503043.1")	0.057077	3.09942	1.16378	0.245448	0.634021	-5.81627
4587	ENSG00000154608.14	ENSG00000154608	transcribed_unprocessed_pseudogene	CEP170P1		InGen	0.264599	1	ENST00000502249.6	-0.0381696	1.31857	-0.589274	0.556126	0.844993	-5.99045
4422	ENSG00000260404.3	ENSG00000260404	transcribed_unprocessed_pseudogene			InGen	0.58955	2	c("ENST00000567913.2", "ENST00000635213.1")	0.0394645	2.62283	0.961607	0.337031	0.712745	-5.94652
104	ENSG00000223225.1	ENSG00000223225	snRNA	RNU6-1054P		InGen	0.227834	1	ENST00000411293.1	0.195371	-4.0175	1.26603	0.206496	0.597319	-4.69135
186	ENSG00000251155.2	ENSG00000251155	processed_pseudogene	SEPT14P4		InGen	0.434198	1	ENST00000513445.2	0.11878	-2.50629	0.991959	0.322027	0.699098	-5.0682
2276	ENSG00000281731.2	ENSG00000281731	lincRNA		101929741	InGen	0.181997	3	c("ENST00000629462.2", "ENST00000629093.2", "ENST00000628457.1")	0.107331	0.108152	2.03357	0.042885	0.315912	-4.0274
6862	ENSG00000145388.14	ENSG00000145388	protein_coding	METTL14	57721	InGen	2.00021	6	c("ENST00000388822.9", "ENST00000626212.2", "ENST00000628452.2", "ENST00000508801.1", "ENST00000502564.2", "ENST00000506780.2")	0.0247196	5.11692	1.26861	0.205575	0.596354	-5.97897
9920	ENSG00000150961.14	ENSG00000150961	protein_coding	SEC24D	9871	InGen	0.947663	14	c("ENST00000280551.10", "ENST00000505134.5", "ENST00000511481.5", "ENST00000502830.1", "ENST00000511715.1", "ENST00000514561.5", "ENST00000419654.6", "ENST00000502526.1", "ENST00000511033.1", "ENST00000509818.5", "ENST00000514418.1", "ENST00000506622.5", "ENST00000503683.1", "ENST00000505280.1")	0.020129	4.60615	0.665825	0.506041	0.81679	-6.49618
14034	ENSG00000172403.10	ENSG00000172403	protein_coding	SYNPO2	171024	InGen	1.9622	6	c("ENST00000610556.4", "ENST00000448416.6", "ENST00000307142.8", "ENST00000429713.6", "ENST00000434046.6", "ENST00000504178.1")	0.0135205	6.23882	0.555268	0.57913	0.855813	-6.71402
370	ENSG00000249002.2	ENSG00000249002	processed_pseudogene			InGen	0.246635	1	ENST00000509945.2	-0.0427326	-2.10409	-0.441511	0.659165	0.892102	-5.45007
1914	ENSG00000280551.1	ENSG00000280551	TEC			InGen	0.4417	1	ENST00000627783.1	0.103144	1.20633	2.39966	0.0170275	0.208808	-3.41834
2597	ENSG00000172399.5	ENSG00000172399	protein_coding	MYOZ2	51778	InGen	0.162417	1	ENST00000307128.5	0.0899599	0.1642	1.70613	0.0890306	0.429495	-4.60036
2462	ENSG00000178636.8	ENSG00000178636	transcribed_processed_pseudogene			InGen	0.0465145	3	c("ENST00000503243.4", "ENST00000515843.2", "ENST00000624134.1")	0.158906	-1.84642	1.69533	0.0910637	0.433028	-4.34896
11950	ENSG00000145390.11	ENSG00000145390	protein_coding	USP53	54532	InGen	1.50393	9	c("ENST00000514665.1", "ENST00000274030.10", "ENST00000507597.5", "ENST00000514305.5", "ENST00000510737.1", "ENST00000450251.5", "ENST00000509769.5", "ENST00000507906.5", "ENST00000510852.1")	-0.0172317	5.52677	-0.539804	0.589737	0.861551	-6.66764
3148	ENSG00000164096.12	ENSG00000164096	protein_coding	C4orf3	401152	InGen	13.8583	2	c("ENST00000399075.6", "ENST00000504110.1")	0.0122405	6.83686	0.598287	0.550105	0.841344	-6.72795
521	ENSG00000250412.1	ENSG00000250412	unprocessed_pseudogene	KLHL2P1		InGen	1.01236	1	ENST00000508691.1	0.0122024	0.363867	0.195162	0.8454	0.956202	-5.9671
85	ENSG00000201186.1	ENSG00000201186	snRNA	RNU4-33P		InGen	0.186565	1	ENST00000364316.1	0.147784	-4.40517	1.02521	0.306099	0.687008	-4.86637
5530	ENSG00000283050.1	ENSG00000283050	transcribed_unprocessed_pseudogene	GTF2IP12	101926918	InGen	0.32669	3	c("ENST00000634317.1", "ENST00000456547.2", "ENST00000635323.1")	0.0568192	2.1533	0.981794	0.327002	0.703562	-5.84619
901	ENSG00000260091.1	ENSG00000260091	lincRNA			InGen	0.091927	1	ENST00000567343.1	0.123853	-2.38815	1.17635	0.240397	0.63022	-4.91351
5577	ENSG00000245958.6	ENSG00000245958	transcribed_unprocessed_pseudogene		645513	InGen	3.00336	13	c("ENST00000511950.1", "ENST00000510011.5", "ENST00000504422.5", "ENST00000508519.5", "ENST00000515251.1", "ENST00000511823.1", "ENST00000513147.1", "ENST00000498873.5", "ENST00000510844.5", "ENST00000506451.1", "ENST00000502760.1", "ENST00000500559.6", "ENST00000503038.1")	-0.00302619	5.4001	-0.108771	0.913458	0.977745	-6.79692
573	ENSG00000250950.1	ENSG00000250950	lincRNA			InGen	1.28828	1	ENST00000506942.1	-0.00273154	0.806381	-0.0521374	0.958454	0.990462	-6.06595
9775	ENSG00000138735.15	ENSG00000138735	protein_coding	PDE5A	8654	InGen	0.445656	12	c("ENST00000354960.7", "ENST00000394439.5", "ENST00000264805.9", "ENST00000503412.1", "ENST00000512494.1", "ENST00000509612.1", "ENST00000513594.5", "ENST00000512450.5", "ENST00000512739.5", "ENST00000502912.1", "ENST00000508914.1", "ENST00000420633.1")	-0.0809368	3.23799	-1.59169	0.11252	0.472314	-5.25786
127	ENSG00000221245.1	ENSG00000221245	snoRNA			InGen	1.35306	1	ENST00000408318.1	0.0486641	-1.2326	0.68499	0.493885	0.809935	-5.49135
5748	ENSG00000164109.13	ENSG00000164109	protein_coding	MAD2L1	4085	InGen	0.579959	5	c("ENST00000296509.10", "ENST00000333047.9", "ENST00000512484.5", "ENST00000504707.1", "ENST00000511295.1")	0.00118038	3.06121	0.0350011	0.972102	0.992838	-6.46852
3500	ENSG00000250938.5	ENSG00000250938	antisense			InGen	0.204386	4	c("ENST00000503073.5", "ENST00000511064.5", "ENST00000504106.5", "ENST00000508362.1")	-0.0468058	0.882832	-0.846196	0.398126	0.755508	-5.7395
592	ENSG00000225665.4	ENSG00000225665	processed_pseudogene			InGen	0.131989	1	ENST00000434012.2	-0.137172	-2.34113	-1.21493	0.225361	0.614696	-4.87289
9517	ENSG00000138738.10	ENSG00000138738	protein_coding	PRDM5	11107	InGen	0.613722	12	c("ENST00000513741.1", "ENST00000264808.7", "ENST00000428209.6", "ENST00000515109.5", "ENST00000505484.5", "ENST00000506065.1", "ENST00000503661.5", "ENST00000502409.1", "ENST00000512845.5", "ENST00000507611.1", "ENST00000394435.2", "ENST00000505033.1")	-0.0224051	3.9468	-0.849883	0.396076	0.754767	-6.26328
805	ENSG00000251609.2	ENSG00000251609	processed_pseudogene	SETP12		InGen	0.115569	1	ENST00000514068.2	-0.00481254	-2.10909	-0.0480812	0.961684	0.991085	-5.53056
3556	ENSG00000173376.13	ENSG00000173376	protein_coding	NDNF	79625	InGen	0.449053	4	c("ENST00000379692.8", "ENST00000506900.1", "ENST00000515757.5", "ENST00000511408.1")	-0.0781922	1.81238	-0.881085	0.378986	0.742505	-5.86007
3768	ENSG00000050730.15	ENSG00000050730	protein_coding	TNIP3	79931	InGen	0.0958279	7	c("ENST00000057513.7", "ENST00000507879.5", "ENST00000509841.1", "ENST00000511909.5", "ENST00000515605.1", "ENST00000515036.1", "ENST00000506753.1")	-0.0657051	-0.0639026	-0.713103	0.476343	0.8013	-5.66361
102	ENSG00000207148.1	ENSG00000207148	misc_RNA			InGen	0.387871	1	ENST00000384419.1	-0.201977	-3.39576	-1.40586	0.160814	0.541853	-4.5731
2160	ENSG00000186867.10	ENSG00000186867	protein_coding	QRFPR	84109	InGen	0.245973	4	c("ENST00000507331.5", "ENST00000334383.9", "ENST00000394427.2", "ENST00000512235.1")	-0.101162	0.371961	-1.55398	0.121257	0.488163	-4.84635
3034	ENSG00000164111.14	ENSG00000164111	protein_coding	ANXA5	308	InGen	5.93247	11	c("ENST00000296511.9", "ENST00000501272.6", "ENST00000506395.5", "ENST00000515017.5", "ENST00000509648.5", "ENST00000515717.1", "ENST00000511552.5", "ENST00000509016.5", "ENST00000513428.5", "ENST00000513523.1", "ENST00000513728.1")	-0.050358	5.46271	-1.08579	0.278454	0.663616	-6.22036
3024	ENSG00000164112.12	ENSG00000164112	protein_coding	TMEM155	132332	InGen	6.91971	8	c("ENST00000394396.5", "ENST00000461198.5", "ENST00000337677.9", "ENST00000394394.5", "ENST00000513254.5", "ENST00000514885.5", "ENST00000505198.5", "ENST00000506551.2")	-0.126472	5.78364	-2.6893	0.00756569	0.137715	-3.28216
2230	ENSG00000226757.2	ENSG00000226757	antisense		100192379	InGen	0.298932	1	ENST00000424958.2	-0.0798838	0.823886	-1.4044	0.161245	0.542679	-5.13158
4711	ENSG00000123737.12	ENSG00000123737	protein_coding	EXOSC9	5393	InGen	1.52192	12	c("ENST00000243498.9", "ENST00000509980.5", "ENST00000379663.7", "ENST00000513654.5", "ENST00000511454.5", "ENST00000509800.5", "ENST00000512454.5", "ENST00000508212.5", "ENST00000506201.1", "ENST00000511132.1", "ENST00000503139.5", "ENST00000503236.1")	-0.0684232	4.1741	-2.82083	0.00511327	0.116865	-2.77471
2798	ENSG00000145386.9	ENSG00000145386	protein_coding	CCNA2	890	InGen	0.645429	2	c("ENST00000274026.9", "ENST00000618014.1")	0.0630916	1.61499	0.904732	0.366342	0.734108	-5.82711
4829	ENSG00000138686.9	ENSG00000138686	protein_coding	BBS7	55212	InGen	5.87685	6	c("ENST00000264499.8", "ENST00000507814.5", "ENST00000506636.1", "ENST00000508536.1", "ENST00000505692.1", "ENST00000502444.1")	-0.0416794	6.24805	-1.6076	0.108987	0.465794	-5.58863
4358	ENSG00000138741.10	ENSG00000138741	protein_coding	TRPC3	7222	InGen	0.77879	5	c("ENST00000264811.9", "ENST00000379645.7", "ENST00000506449.1", "ENST00000513531.1", "ENST00000502968.1")	-0.183833	3.02038	-3.87737	0.000130085	0.0132779	0.724653
20470	ENSG00000138688.15	ENSG00000138688	protein_coding	KIAA1109	84162	InGen	13.8233	16	c("ENST00000264501.8", "ENST00000388738.7", "ENST00000424425.5", "ENST00000495260.5", "ENST00000482114.1", "ENST00000449251.1", "ENST00000446180.5", "ENST00000470182.1", "ENST00000419325.5", "ENST00000421930.6", "ENST00000438707.5", "ENST00000306802.8", "ENST00000480651.1", "ENST00000483357.1", "ENST00000442707.1", "ENST00000491933.1")	-0.0159885	9.5153	-1.09335	0.275128	0.661059	-6.45086
469	ENSG00000224786.1	ENSG00000224786	unitary_pseudogene	CETN4P		InGen	0.747764	1	ENST00000432407.1	-0.107352	-0.023557	-1.98363	0.04822	0.332899	-4.08769
3432	ENSG00000181004.9	ENSG00000181004	protein_coding	BBS12	166379	InGen	1.26309	3	c("ENST00000542236.5", "ENST00000314218.7", "ENST00000433287.1")	0.0283004	3.46999	0.900873	0.368387	0.735587	-6.14346
6775	ENSG00000138685.12	ENSG00000138685	protein_coding	FGF2	2247	InGen	2.95059	3	c("ENST00000614010.4", "ENST00000264498.7", "ENST00000608478.1")	0.261559	5.59738	3.66186	0.000296441	0.0221277	-0.324737
348	ENSG00000240775.1	ENSG00000240775	processed_pseudogene			InGen	0.338812	1	ENST00000468797.1	0.342817	-1.91214	3.03116	0.0026512	0.082757	-1.67887
1709	ENSG00000273007.1	ENSG00000273007	antisense			InGen	0.274748	1	ENST00000609680.1	-0.0269663	0.240324	-0.514741	0.607118	0.86991	-5.84678
6591	ENSG00000170917.13	ENSG00000170917	protein_coding	NUDT6	11162	InGen	0.525362	8	c("ENST00000608639.1", "ENST00000512116.5", "ENST00000304430.9", "ENST00000339154.6", "ENST00000503370.5", "ENST00000510735.1", "ENST00000502270.5", "ENST00000513517.1")	-0.0323352	3.18429	-1.29263	0.197147	0.588206	-5.67393
8247	ENSG00000145375.7	ENSG00000145375	protein_coding	SPATA5	166378	InGen	1.18239	2	c("ENST00000274008.4", "ENST00000422835.2")	-0.0204803	4.57623	-1.08616	0.278291	0.663616	-6.12699
3963	ENSG00000164056.10	ENSG00000164056	protein_coding	SPRY1	10252	InGen	0.846594	8	c("ENST00000505319.5", "ENST00000610581.4", "ENST00000339241.1", "ENST00000515726.1", "ENST00000507703.1", "ENST00000622283.1", "ENST00000394339.2", "ENST00000508849.1")	0.0810204	2.9814	1.86432	0.0632646	0.37387	-4.76777
8794	ENSG00000151458.11	ENSG00000151458	protein_coding	ANKRD50	57182	InGen	4.00068	2	c("ENST00000504087.5", "ENST00000515641.1")	0.045094	6.20815	1.89458	0.0591216	0.362689	-5.09436
16439	ENSG00000196159.11	ENSG00000196159	protein_coding	FAT4	79633	InGen	2.05771	3	c("ENST00000394329.7", "ENST00000335110.5", "ENST00000509444.1")	0.010191	5.27329	0.208473	0.835003	0.953719	-6.76648
111	ENSG00000201297.1	ENSG00000201297	misc_RNA			InGen	0.56734	1	ENST00000364427.1	0.0412002	-3.48962	0.279641	0.779948	0.936087	-5.3196
16066	ENSG00000164066.12	ENSG00000164066	protein_coding	INTU	27152	InGen	2.03502	8	c("ENST00000504491.1", "ENST00000335251.10", "ENST00000503626.5", "ENST00000503952.5", "ENST00000504276.1", "ENST00000506283.1", "ENST00000512995.1", "ENST00000510766.1")	0.103259	6.29225	3.89886	0.000119581	0.0127179	0.48258
11621	ENSG00000164070.11	ENSG00000164070	protein_coding	HSPA4L	22824	InGen	5.68836	5	c("ENST00000508776.5", "ENST00000296464.8", "ENST00000508549.5", "ENST00000505726.1", "ENST00000515262.1")	0.0744588	7.49344	1.46035	0.145253	0.521697	-5.89106
308	ENSG00000282855.1	ENSG00000282855	processed_pseudogene			InGen	1.82938	1	ENST00000634516.1	0.276763	0.272154	3.05129	0.00248482	0.0800462	-1.68281
481	ENSG00000244021.4	ENSG00000244021	processed_pseudogene			InGen	3.13179	1	ENST00000491435.2	-0.295946	1.3767	-2.01315	0.0450022	0.323574	-4.21598
3843	ENSG00000261668.1	ENSG00000261668	antisense			InGen	0.0517557	1	ENST00000565254.1	-0.0685896	-1.16277	-0.734603	0.463162	0.794	-5.4552
4482	ENSG00000142731.10	ENSG00000142731	protein_coding	PLK4	10733	InGen	0.363036	11	c("ENST00000270861.9", "ENST00000511942.5", "ENST00000503914.1", "ENST00000515069.5", "ENST00000513090.5", "ENST00000507249.5", "ENST00000514379.5", "ENST00000510605.1", "ENST00000507454.1", "ENST00000508113.1", "ENST00000510192.1")	0.0231818	1.58382	0.399833	0.689567	0.903212	-6.1292
92	ENSG00000251821.1	ENSG00000251821	snRNA	RNU6-583P		InGen	0.136575	1	ENST00000516012.1	0.0766686	-5.04772	0.580888	0.561757	0.847626	-5.06651
5023	ENSG00000164073.9	ENSG00000164073	protein_coding	MFSD8	256471	InGen	2.11785	8	c("ENST00000296468.7", "ENST00000503928.1", "ENST00000515130.5", "ENST00000513559.5", "ENST00000504126.1", "ENST00000505284.5", "ENST00000509826.1", "ENST00000508441.1")	-0.0432053	4.75734	-1.61366	0.107666	0.462993	-5.44816
6491	ENSG00000164074.14	ENSG00000164074	protein_coding	ABHD18	80167	InGen	1.60896	6	c("ENST00000398965.5", "ENST00000473040.6", "ENST00000444616.5", "ENST00000388795.9", "ENST00000513371.1", "ENST00000611882.1")	-0.0334788	4.67992	-1.44731	0.148867	0.52616	-5.68979
8792	ENSG00000138709.17	ENSG00000138709	protein_coding	LARP1B	55132	InGen	2.73891	10	c("ENST00000326639.10", "ENST00000512292.5", "ENST00000508819.5", "ENST00000394288.7", "ENST00000432347.6", "ENST00000507377.1", "ENST00000507259.5", "ENST00000508648.5", "ENST00000506199.5", "ENST00000503725.1")	-0.0198986	5.91638	-0.948058	0.343872	0.718377	-6.39767
816	ENSG00000248394.1	ENSG00000248394	processed_pseudogene	FOSL1P1		InGen	0.209107	1	ENST00000511041.1	0.0912095	-1.38686	1.21898	0.22382	0.613735	-5.009
4626	ENSG00000164040.16	ENSG00000164040	protein_coding	PGRMC2	10424	InGen	3.78075	8	c("ENST00000613358.4", "ENST00000296425.9", "ENST00000520121.5", "ENST00000394276.3", "ENST00000512483.5", "ENST00000503872.1", "ENST00000503588.1", "ENST00000509070.1")	0.0649264	5.50971	2.98704	0.00305227	0.0899338	-2.45446
3283	ENSG00000251432.6	ENSG00000251432	lincRNA		100507487	InGen	0.321225	5	c("ENST00000505133.5", "ENST00000509834.6", "ENST00000511497.5", "ENST00000504984.1", "ENST00000513851.1")	0.02985	1.38939	0.61169	0.541212	0.836377	-5.99785
303	ENSG00000273077.1	ENSG00000273077	lincRNA			InGen	0.0628253	1	ENST00000608228.1	-0.171699	-4.2149	-1.14913	0.251427	0.639658	-4.77206
9129	ENSG00000077684.15	ENSG00000077684	protein_coding	JADE1	79960	InGen	2.10617	14	c("ENST00000226319.10", "ENST00000511647.5", "ENST00000452328.6", "ENST00000504089.5", "ENST00000512960.5", "ENST00000503785.5", "ENST00000514740.1", "ENST00000610919.4", "ENST00000510308.5", "ENST00000511925.5", "ENST00000413543.6", "ENST00000507833.5", "ENST00000611140.4", "ENST00000508997.1")	0.0658198	5.58486	2.99599	0.00296663	0.0883009	-2.43629
8292	ENSG00000151466.11	ENSG00000151466	protein_coding	SCLT1	132320	InGen	1.8332	9	c("ENST00000503565.5", "ENST00000281142.9", "ENST00000506233.5", "ENST00000439369.6", "ENST00000503215.5", "ENST00000502495.1", "ENST00000506368.5", "ENST00000511426.5", "ENST00000503401.1")	-0.0598013	5.1814	-2.61014	0.00951023	0.155005	-3.44147
7015	ENSG00000151470.12	ENSG00000151470	protein_coding	C4orf33	132321	InGen	0.855963	6	c("ENST00000281146.9", "ENST00000502887.5", "ENST00000502360.5", "ENST00000425929.5", "ENST00000508673.5", "ENST00000508622.1")	-0.0941701	4.0072	-3.69831	0.000258576	0.0203967	-0.0332772
571	ENSG00000184139.8	ENSG00000184139	processed_pseudogene	RPL7AP28		InGen	0.345243	1	ENST00000464513.2	-0.233364	-1.33694	-1.29001	0.198052	0.58953	-4.92426
454	ENSG00000251555.1	ENSG00000251555	lincRNA			InGen	0.131956	1	ENST00000510592.1	0.0209748	-3.00937	0.118675	0.905613	0.974947	-5.40605
587	ENSG00000251488.1	ENSG00000251488	lincRNA			InGen	0.265429	1	ENST00000509628.1	0.109953	-1.38466	1.11563	0.265484	0.652839	-5.1207
462	ENSG00000249513.2	ENSG00000249513	lincRNA			InGen	0.369275	1	ENST00000511916.2	0.0155398	-1.20949	0.173884	0.862075	0.962051	-5.68655
3274	ENSG00000250241.5	ENSG00000250241	lincRNA		101927359	InGen	1.97546	3	c("ENST00000506897.1", "ENST00000505289.5", "ENST00000509715.1")	0.0309508	4.10455	0.896274	0.370834	0.736814	-6.25014
10161	ENSG00000138650.8	ENSG00000138650	protein_coding	PCDH10	57575	InGen	8.22161	3	c("ENST00000618019.1", "ENST00000264360.6", "ENST00000511112.2")	0.013244	7.6549	0.688188	0.491873	0.809233	-6.71809
619	ENSG00000251388.1	ENSG00000251388	lincRNA			InGen	0.200732	1	ENST00000507844.1	0.000145297	-1.57773	0.00158692	0.998735	0.99983	-5.61644
4944	ENSG00000254535.3	ENSG00000254535	protein_coding	PABPC4L	132430	InGen	0.0593441	1	ENST00000421491.3	-0.0367011	-0.746627	-0.439222	0.660821	0.892218	-5.68733
1387	ENSG00000250144.1	ENSG00000250144	processed_pseudogene			InGen	0.0449421	1	ENST00000509116.1	0.085745	-3.0104	0.606463	0.544671	0.838128	-5.25946
164	ENSG00000207322.1	ENSG00000207322	snRNA	RNU1-89P		InGen	0.0465158	1	ENST00000384592.1	0.0140846	-5.04569	0.104259	0.917035	0.978738	-5.18176
6686	ENSG00000189184.11	ENSG00000189184	protein_coding	PCDH18	54510	InGen	0.655094	8	c("ENST00000344876.8", "ENST00000412923.6", "ENST00000507846.5", "ENST00000511115.5", "ENST00000510305.5", "ENST00000611581.1", "ENST00000620262.1", "ENST00000617302.1")	-0.0126726	3.17316	-0.283486	0.777002	0.934927	-6.4459
2264	ENSG00000251632.1	ENSG00000251632	lincRNA		105377443	InGen	0.0669225	1	ENST00000507365.1	-0.170394	-1.56219	-1.71572	0.0872575	0.426868	-4.33641
9645	ENSG00000151012.13	ENSG00000151012	protein_coding	SLC7A11	23657	InGen	4.7788	2	c("ENST00000280612.9", "ENST00000509248.1")	0.0816436	6.80122	1.23175	0.219017	0.608483	-6.15394
405	ENSG00000249091.1	ENSG00000249091	lincRNA			InGen	0.0631488	1	ENST00000507220.1	0.160939	-4.20673	0.971506	0.332088	0.708141	-4.92043
455	ENSG00000248397.1	ENSG00000248397	lincRNA	LINC00498		InGen	0.0731502	1	ENST00000504369.1	0.25262	-3.91294	1.5337	0.12617	0.495473	-4.41224
1350	ENSG00000251372.5	ENSG00000251372	lincRNA	LINC00499	100874047	InGen	0.774539	4	c("ENST00000502757.1", "ENST00000507145.1", "ENST00000515282.5", "ENST00000510736.1")	0.0412148	1.26993	0.404856	0.685875	0.902046	-6.08471
539	ENSG00000249381.1	ENSG00000249381	lincRNA	LINC00500		InGen	0.149748	1	ENST00000515860.1	-0.050445	-2.54022	-0.316728	0.751673	0.925559	-5.43072
1238	ENSG00000248795.1	ENSG00000248795	processed_pseudogene			InGen	0.0667102	1	ENST00000502915.1	-0.0364715	-2.4973	-0.228789	0.819191	0.949307	-5.45483
563	ENSG00000250977.1	ENSG00000250977	lincRNA			InGen	0.0733912	1	ENST00000506232.1	0.215168	-3.33268	1.46342	0.144412	0.52095	-4.52586
664	ENSG00000250195.1	ENSG00000250195	antisense		105377448	InGen	0.15333	3	c("ENST00000505607.1", "ENST00000511951.1", "ENST00000507038.1")	-0.031779	-2.26485	-0.266274	0.790214	0.939475	-5.47916
303	ENSG00000250577.1	ENSG00000250577	lincRNA			InGen	0.0391842	1	ENST00000506416.1	0.0791594	-4.75836	0.53096	0.595844	0.86483	-5.11009
2504	ENSG00000151014.5	ENSG00000151014	protein_coding	NOCT	25819	InGen	1.50158	3	c("ENST00000280614.3", "ENST00000630479.1", "ENST00000515616.1")	-0.00476957	3.17624	-0.114237	0.909127	0.976028	-6.48069
8560	ENSG00000109381.19	ENSG00000109381	protein_coding	ELF2	1998	InGen	2.61976	13	c("ENST00000515489.1", "ENST00000394235.6", "ENST00000379549.6", "ENST00000379550.5", "ENST00000358635.7", "ENST00000510408.5", "ENST00000420916.6", "ENST00000512627.1", "ENST00000514577.5", "ENST00000504314.1", "ENST00000514606.1", "ENST00000511184.5", "ENST00000511006.1")	0.00985747	5.73373	0.413901	0.679246	0.899069	-6.7453
104	ENSG00000252503.1	ENSG00000252503	snRNA	RNU6-531P		InGen	0.492122	1	ENST00000516694.1	0.278646	-3.19782	1.92563	0.0551073	0.351538	-3.9197
445	ENSG00000179967.11	ENSG00000179967	processed_pseudogene	PPP1R14BP3		InGen	1.48119	1	ENST00000509033.1	-0.0123687	0.294841	-0.241005	0.809718	0.945524	-5.94454
306	ENSG00000265892.2	ENSG00000265892	misc_RNA	RN7SL311P		InGen	0.0441389	1	ENST00000579858.2	-0.126994	-4.64758	-0.892512	0.372843	0.738239	-4.93472
119	ENSG00000207384.1	ENSG00000207384	misc_RNA			InGen	0.0612215	1	ENST00000384654.1	-0.158565	-5.15547	-1.22893	0.220071	0.609362	-4.65342
1339	ENSG00000137463.4	ENSG00000137463	protein_coding	MGARP	84709	InGen	0.203201	1	ENST00000398955.1	0.15323	-0.54305	2.26608	0.0241671	0.250085	-3.49441
1941	ENSG00000109390.11	ENSG00000109390	protein_coding	NDUFC1	4717	InGen	5.00688	11	c("ENST00000503997.5", "ENST00000539002.5", "ENST00000544855.5", "ENST00000394228.5", "ENST00000539387.5", "ENST00000505036.5", "ENST00000503453.5", "ENST00000394225.6", "ENST00000394223.1", "ENST00000513022.5", "ENST00000507764.1")	-0.0319137	4.65268	-1.21821	0.224113	0.613828	-5.98369
9712	ENSG00000164134.12	ENSG00000164134	protein_coding	NAA15	80155	InGen	2.85984	8	c("ENST00000296543.9", "ENST00000398947.1", "ENST00000482087.1", "ENST00000480277.2", "ENST00000468029.1", "ENST00000496716.1", "ENST00000485905.2", "ENST00000515576.1")	0.0122867	6.09538	0.744357	0.45725	0.790479	-6.58211
109	ENSG00000200520.1	ENSG00000200520	snRNA	RNU6-1214P		InGen	0.498571	1	ENST00000363650.1	0.0642087	-3.06999	0.512073	0.608981	0.870704	-5.2904
7954	ENSG00000273247.5	ENSG00000273247	antisense			InGen	0.517718	5	c("ENST00000608661.1", "ENST00000608345.1", "ENST00000608663.5", "ENST00000609359.1", "ENST00000610159.1")	0.0216352	3.22943	0.696104	0.486909	0.806902	-6.26621
1240	ENSG00000248863.2	ENSG00000248863	transcribed_processed_pseudogene			InGen	0.336742	2	c("ENST00000602907.1", "ENST00000512815.2")	0.0651099	-0.0860965	1.17698	0.240147	0.629845	-5.27655
127	ENSG00000239005.1	ENSG00000239005	snoRNA			InGen	0.438451	1	ENST00000459613.1	-0.154446	-3.04104	-1.15332	0.249708	0.638065	-4.86137
5028	ENSG00000172007.5	ENSG00000172007	protein_coding	RAB33B	83452	InGen	1.59061	2	c("ENST00000507271.1", "ENST00000305626.5")	0.00760671	4.25512	0.288327	0.773298	0.933609	-6.62357
13916	ENSG00000145391.13	ENSG00000145391	protein_coding	SETD7	80854	InGen	2.86622	7	c("ENST00000506866.6", "ENST00000515101.1", "ENST00000274031.7", "ENST00000404104.7", "ENST00000406354.1", "ENST00000608795.5", "ENST00000608958.1")	0.0114723	6.6572	0.521004	0.602753	0.867881	-6.75984
3182	ENSG00000085871.8	ENSG00000085871	protein_coding	MGST2	4258	InGen	0.723956	7	c("ENST00000265498.5", "ENST00000616265.4", "ENST00000506797.5", "ENST00000515137.5", "ENST00000502587.1", "ENST00000503816.1", "ENST00000515067.1")	-0.046247	2.6168	-1.20742	0.228233	0.61798	-5.67855
411	ENSG00000178458.5	ENSG00000178458	processed_pseudogene	H3F3AP6		InGen	1.1798	1	ENST00000230495.2	0.00936819	-0.195379	0.106224	0.915477	0.978208	-5.88513
7012	ENSG00000196782.12	ENSG00000196782	protein_coding	MAML3	55534	InGen	0.519972	3	c("ENST00000509479.6", "ENST00000502696.1", "ENST00000398940.1")	-0.0766933	2.90281	-2.10168	0.0364249	0.295387	-4.29016
309	ENSG00000252233.1	ENSG00000252233	misc_RNA	RN7SKP253		InGen	0.15967	1	ENST00000516424.1	-0.183622	-3.25542	-1.45447	0.146874	0.523915	-4.53197
6294	ENSG00000153130.17	ENSG00000153130	protein_coding	SCOC	60592	InGen	10.3944	11	c("ENST00000394205.7", "ENST00000338517.8", "ENST00000394203.7", "ENST00000506322.5", "ENST00000512749.5", "ENST00000614192.4", "ENST00000608372.5", "ENST00000506597.1", "ENST00000394201.8", "ENST00000510586.5", "ENST00000502535.1")	-0.0174652	7.4393	-0.594262	0.55279	0.842676	-6.76504
2410	ENSG00000196951.10	ENSG00000196951	antisense	SCOC-AS1	100129858	InGen	0.24368	3	c("ENST00000512692.6", "ENST00000608178.5", "ENST00000609616.1")	-0.00481461	0.65931	-0.114985	0.908535	0.975989	-6.03467
622	ENSG00000241923.2	ENSG00000241923	processed_pseudogene	RPL14P3		InGen	0.438301	1	ENST00000476715.2	0.00852497	-0.691615	0.0819921	0.934708	0.983999	-5.78721
3127	ENSG00000153132.12	ENSG00000153132	protein_coding	CLGN	1047	InGen	0.955938	3	c("ENST00000414773.5", "ENST00000325617.9", "ENST00000509477.1")	0.0122059	2.98846	0.259251	0.795622	0.941108	-6.42891
6627	ENSG00000179387.9	ENSG00000179387	protein_coding	ELMOD2	255520	InGen	1.83198	8	c("ENST00000323570.7", "ENST00000511887.6", "ENST00000507667.1", "ENST00000503541.1", "ENST00000502397.5", "ENST00000513606.1", "ENST00000512057.1", "ENST00000502290.1")	-0.0198424	4.85072	-0.827049	0.408875	0.762032	-6.40393
5603	ENSG00000109436.7	ENSG00000109436	protein_coding	TBC1D9	23158	InGen	8.19921	3	c("ENST00000442267.2", "ENST00000502786.1", "ENST00000514787.1")	-0.021654	6.86101	-0.668887	0.504088	0.81572	-6.68352
3650	ENSG00000249661.1	ENSG00000249661	processed_pseudogene	TNRC18P1		InGen	0.176319	1	ENST00000502875.1	-0.0625555	0.531211	-1.14712	0.252259	0.640266	-5.39545
108	ENSG00000207155.1	ENSG00000207155	misc_RNA	RNY1P14		InGen	0.300664	1	ENST00000384426.1	-0.153822	-3.81548	-1.0479	0.29554	0.678543	-4.88512
1394	ENSG00000273472.1	ENSG00000273472	lincRNA			InGen	0.0760887	1	ENST00000609937.1	-0.172873	-1.89443	-1.92059	0.0557424	0.353938	-3.985
11007	ENSG00000170153.10	ENSG00000170153	protein_coding	RNF150	57484	InGen	3.14815	6	c("ENST00000515673.6", "ENST00000306799.7", "ENST00000420921.6", "ENST00000507500.5", "ENST00000506101.1", "ENST00000515057.1")	0.0771695	6.3284	1.99101	0.0473973	0.330329	-4.91968
2536	ENSG00000109445.10	ENSG00000109445	protein_coding	ZNF330	27309	InGen	3.09082	8	c("ENST00000514826.5", "ENST00000262990.8", "ENST00000507532.5", "ENST00000512809.5", "ENST00000515453.5", "ENST00000503649.5", "ENST00000512738.5", "ENST00000506302.1")	-0.0117614	4.3338	-0.527145	0.598487	0.866086	-6.53878
454	ENSG00000272632.1	ENSG00000272632	lincRNA			InGen	0.0436699	1	ENST00000608088.1	0.152949	-4.33971	0.982143	0.32683	0.703406	-4.90511
14153	ENSG00000109452.12	ENSG00000109452	protein_coding	INPP4B	8821	InGen	1.07847	23	c("ENST00000513000.5", "ENST00000262992.8", "ENST00000508116.5", "ENST00000509777.5", "ENST00000511838.5", "ENST00000512630.5", "ENST00000510812.5", "ENST00000514525.1", "ENST00000506297.5", "ENST00000507462.5", "ENST00000506217.5", "ENST00000506788.5", "ENST00000506517.5", "ENST00000506000.5", "ENST00000504632.5", "ENST00000506243.5", "ENST00000507861.5", "ENST00000630044.2", "ENST00000503927.5", "ENST00000514964.1", "ENST00000505483.1", "ENST00000512489.1", "ENST00000508084.1")	0.0186271	5.36657	0.761601	0.446904	0.784231	-6.51174
709	ENSG00000242134.2	ENSG00000242134	processed_pseudogene	RPL5P13		InGen	0.130097	1	ENST00000462840.2	0.179688	-2.21716	1.80812	0.0716017	0.392582	-4.14941
1016	ENSG00000250326.1	ENSG00000250326	antisense		105377623	InGen	0.452534	2	c("ENST00000507826.1", "ENST00000507486.1")	0.0821945	0.210073	1.31944	0.188039	0.577167	-5.15424
7787	ENSG00000170185.9	ENSG00000170185	protein_coding	USP38	84640	InGen	2.09913	3	c("ENST00000510377.5", "ENST00000307017.8", "ENST00000511739.1")	0.0156075	5.31863	0.63147	0.52822	0.83019	-6.59552
624	ENSG00000250969.1	ENSG00000250969	lincRNA			InGen	0.0598965	1	ENST00000512715.1	0.0276294	-3.45388	0.178485	0.858464	0.960627	-5.33304
10119	ENSG00000109458.8	ENSG00000109458	protein_coding	GAB1	2549	InGen	4.62512	14	c("ENST00000262995.8", "ENST00000262994.8", "ENST00000514639.5", "ENST00000515366.5", "ENST00000505913.5", "ENST00000515388.1", "ENST00000509992.1", "ENST00000511836.1", "ENST00000512843.1", "ENST00000507334.1", "ENST00000507070.5", "ENST00000510615.1", "ENST00000508833.1", "ENST00000511109.1")	-0.0335817	6.868	-0.598241	0.550136	0.841347	-6.73065
76	ENSG00000265623.1	ENSG00000265623	miRNA	MIR3139	100423017	InGen	2.69786	1	ENST00000579145.1	-0.125219	-0.956379	-1.6535	0.0992879	0.447293	-4.51361
843	ENSG00000228981.3	ENSG00000228981	processed_pseudogene			InGen	0.0547438	1	ENST00000475555.1	-0.0209506	-4.40886	-0.092626	0.926263	0.981695	-5.23913
1261	ENSG00000243175.1	ENSG00000243175	transcribed_processed_pseudogene	RPSAP36		InGen	1.12841	2	c("ENST00000494591.1", "ENST00000465940.1")	-0.0373186	1.80342	-0.579565	0.562648	0.847997	-6.09116
8385	ENSG00000153147.5	ENSG00000153147	protein_coding	SMARCA5	8467	InGen	10.4745	3	c("ENST00000283131.3", "ENST00000515531.1", "ENST00000508573.1")	-0.0104576	7.83723	-0.462967	0.643727	0.885634	-6.85689
945	ENSG00000245112.2	ENSG00000245112	antisense	SMARCA5-AS1		InGen	0.067813	1	ENST00000500800.2	-0.147415	-2.65834	-1.31159	0.190674	0.579428	-4.74076
2827	ENSG00000236296.7	ENSG00000236296	transcribed_processed_pseudogene	GUSBP5	441046	InGen	0.505779	6	c("ENST00000510805.1", "ENST00000509369.1", "ENST00000418136.3", "ENST00000514475.1", "ENST00000511042.5", "ENST00000396724.3")	0.0672072	1.85338	1.41384	0.158458	0.539691	-5.29589
6869	ENSG00000183090.5	ENSG00000183090	protein_coding	FREM3	166752	InGen	1.67892	2	c("ENST00000329798.5", "ENST00000508899.1")	0.00273801	4.62352	0.025324	0.979814	0.99445	-6.70049
566	ENSG00000246448.2	ENSG00000246448	antisense			InGen	4.92794	1	ENST00000499587.2	-0.00842437	2.89498	-0.186896	0.85187	0.958617	-6.4257
2004	ENSG00000197465.13	ENSG00000197465	protein_coding	GYPE	2996	InGen	0.146151	3	c("ENST00000358615.8", "ENST00000506264.5", "ENST00000437468.2")	0.00616958	-0.462501	0.0829283	0.933965	0.983571	-5.82295
540	ENSG00000249741.2	ENSG00000249741	processed_pseudogene			InGen	0.358568	1	ENST00000502554.2	0.129051	-1.06363	1.73388	0.083979	0.421675	-4.37797
1921	ENSG00000251600.5	ENSG00000251600	lincRNA		101927636	InGen	1.04824	3	c("ENST00000509873.5", "ENST00000510536.5", "ENST00000505000.1")	0.0577197	2.40658	1.07351	0.283915	0.667634	-5.80109
832	ENSG00000248828.1	ENSG00000248828	antisense			InGen	0.94392	1	ENST00000506982.1	0.0654831	1.02584	1.18197	0.238164	0.628501	-5.45317
1557	ENSG00000248890.1	ENSG00000248890	antisense	HHIP-AS1	646576	InGen	0.526676	3	c("ENST00000508269.1", "ENST00000503066.1", "ENST00000512359.1")	0.0287382	1.08252	0.695626	0.487208	0.807018	-5.88885
12074	ENSG00000164161.9	ENSG00000164161	protein_coding	HHIP	64399	InGen	2.26632	8	c("ENST00000296575.7", "ENST00000434550.2", "ENST00000505891.5", "ENST00000511314.5", "ENST00000515080.1", "ENST00000509630.1", "ENST00000512791.1", "ENST00000503090.1")	-0.119889	5.95574	-1.08527	0.278682	0.663698	-6.25885
180	ENSG00000273621.1	ENSG00000273621	misc_RNA			InGen	0.644111	1	ENST00000612113.1	0.230273	-1.85442	2.61037	0.00950398	0.155005	-2.67675
452	ENSG00000251452.2	ENSG00000251452	processed_pseudogene			InGen	0.106436	1	ENST00000509609.2	0.270313	-3.05567	2.20096	0.0285095	0.268799	-3.47473
3418	ENSG00000164162.12	ENSG00000164162	protein_coding	ANAPC10	10393	InGen	1.74502	17	c("ENST00000506851.5", "ENST00000613466.4", "ENST00000502651.5", "ENST00000507656.5", "ENST00000451299.6", "ENST00000309439.9", "ENST00000510270.5", "ENST00000511466.5", "ENST00000514390.5", "ENST00000513054.5", "ENST00000502562.5", "ENST00000512680.5", "ENST00000508087.5", "ENST00000504721.5", "ENST00000514704.5", "ENST00000507134.5", "ENST00000502847.1")	-0.00420008	3.94213	-0.236243	0.813407	0.947037	-6.59111
6265	ENSG00000164163.10	ENSG00000164163	protein_coding	ABCE1	6059	InGen	4.52307	10	c("ENST00000296577.8", "ENST00000502586.5", "ENST00000502803.5", "ENST00000507193.5", "ENST00000506506.5", "ENST00000504292.1", "ENST00000515678.5", "ENST00000509593.1", "ENST00000510321.1", "ENST00000504683.1")	-0.00621747	6.13685	-0.30484	0.760702	0.928667	-6.81245
9085	ENSG00000164164.15	ENSG00000164164	protein_coding	OTUD4	54726	InGen	3.50113	10	c("ENST00000455611.6", "ENST00000454497.6", "ENST00000447906.6", "ENST00000509517.1", "ENST00000514973.5", "ENST00000505976.5", "ENST00000509620.6", "ENST00000504501.1", "ENST00000509985.1", "ENST00000504331.1")	0.0829868	6.28325	3.35149	0.000907997	0.0453005	-1.4007
113	ENSG00000238713.1	ENSG00000238713	misc_RNA			InGen	2.41032	1	ENST00000459374.1	0.0260465	-0.577411	0.491064	0.623745	0.876496	-5.70738
711	ENSG00000251333.3	ENSG00000251333	processed_pseudogene	RTN3P1		InGen	8.80078	1	ENST00000536295.1	0.016306	4.07258	0.476151	0.634318	0.881148	-6.52571
1049	ENSG00000278943.1	ENSG00000278943	TEC			InGen	0.141142	1	ENST00000624774.1	0.0101094	-1.46146	0.114621	0.908823	0.975989	-5.64892
6058	ENSG00000170365.9	ENSG00000170365	protein_coding	SMAD1	4086	InGen	1.17378	16	c("ENST00000514778.1", "ENST00000507594.1", "ENST00000514831.1", "ENST00000302085.8", "ENST00000512019.1", "ENST00000503324.1", "ENST00000515527.1", "ENST00000507367.1", "ENST00000394092.6", "ENST00000515385.1", "ENST00000514168.1", "ENST00000506626.1", "ENST00000502342.1", "ENST00000511125.1", "ENST00000510948.1", "ENST00000511255.1")	0.164482	4.04098	4.71614	3.70626e-06	0.0012019	3.93082
7677	ENSG00000151611.13	ENSG00000151611	protein_coding	MMAA	166785	InGen	0.700699	5	c("ENST00000281317.9", "ENST00000506919.1", "ENST00000511969.4", "ENST00000541599.4", "ENST00000503730.1")	0.077912	3.67434	2.71282	0.00706136	0.134113	-3.00019
8433	ENSG00000151612.15	ENSG00000151612	protein_coding	ZNF827	152485	InGen	2.24685	10	c("ENST00000508784.5", "ENST00000513320.5", "ENST00000379448.8", "ENST00000503462.1", "ENST00000511659.1", "ENST00000515386.1", "ENST00000509940.1", "ENST00000511534.1", "ENST00000508995.1", "ENST00000513840.1")	0.0900183	5.49775	4.28989	2.42237e-05	0.00445393	2.03589
2525	ENSG00000279481.1	ENSG00000279481	TEC			InGen	0.243382	1	ENST00000623323.1	0.0811007	0.471428	1.81309	0.0708296	0.390634	-4.47558
2605	ENSG00000164167.9	ENSG00000164167	protein_coding	LSM6	11157	InGen	1.48398	7	c("ENST00000296581.9", "ENST00000515311.5", "ENST00000503982.1", "ENST00000502781.5", "ENST00000504181.1", "ENST00000510331.1", "ENST00000507449.1")	0.0426465	3.25898	1.4448	0.149572	0.526954	-5.48708
466	ENSG00000279845.1	ENSG00000279845	TEC			InGen	0.654747	1	ENST00000625025.1	0.100673	-0.489731	1.68573	0.0929007	0.435189	-4.53694
6687	ENSG00000120519.14	ENSG00000120519	protein_coding	SLC10A7	84068	InGen	0.531591	9	c("ENST00000432059.6", "ENST00000335472.11", "ENST00000507030.5", "ENST00000507560.5", "ENST00000394059.8", "ENST00000511315.1", "ENST00000511374.5", "ENST00000513583.1", "ENST00000502607.1")	0.00587015	3.09187	0.202904	0.839349	0.954514	-6.45675
3332	ENSG00000137473.17	ENSG00000137473	protein_coding	TTC29	83894	InGen	0.0890917	9	c("ENST00000513335.5", "ENST00000325106.8", "ENST00000398886.8", "ENST00000508306.5", "ENST00000504425.5", "ENST00000504272.2", "ENST00000506019.1", "ENST00000515315.1", "ENST00000502319.1")	0.0374152	-0.311295	0.521263	0.602573	0.867878	-5.7438
89	ENSG00000221369.1	ENSG00000221369	miRNA	MIR548G	100313938	InGen	0.0357099	1	ENST00000408442.1	0.135638	-5.41135	1.24062	0.215725	0.606284	-4.6373
378	ENSG00000241281.1	ENSG00000241281	processed_pseudogene			InGen	0.0551829	1	ENST00000473673.1	-0.125968	-4.21812	-0.831522	0.406348	0.760596	-5.00115
598	ENSG00000249004.1	ENSG00000249004	processed_pseudogene	PRMT5P1		InGen	0.0445755	1	ENST00000514351.1	0.122326	-3.80193	0.851266	0.395309	0.754577	-5.03892
4238	ENSG00000151617.15	ENSG00000151617	protein_coding	EDNRA	1909	InGen	0.488546	7	c("ENST00000358556.8", "ENST00000511804.5", "ENST00000324300.9", "ENST00000506066.1", "ENST00000510697.5", "ENST00000514245.1", "ENST00000503721.1")	0.108504	2.20988	2.48443	0.0135281	0.186858	-3.35605
8092	ENSG00000280219.1	ENSG00000280219	TEC			InGen	0.0746648	1	ENST00000623125.1	0.127125	0.494803	2.33839	0.0200317	0.227047	-3.45769
675	ENSG00000251254.1	ENSG00000251254	processed_pseudogene	GTF2F2P1		InGen	0.0964944	1	ENST00000511083.1	0.113691	-2.76371	0.980202	0.327786	0.704318	-5.04933
568	ENSG00000251298.1	ENSG00000251298	antisense			InGen	0.200504	1	ENST00000508072.1	0.0957737	-1.84546	0.92496	0.355739	0.72631	-5.20817
4712	ENSG00000164168.7	ENSG00000164168	protein_coding	TMEM184C	55751	InGen	3.75902	4	c("ENST00000296582.7", "ENST00000508208.5", "ENST00000505999.5", "ENST00000506826.1")	-0.011331	5.45845	-0.596758	0.551125	0.842011	-6.62821
4019	ENSG00000164169.12	ENSG00000164169	protein_coding	PRMT9	90826	InGen	2.24482	4	c("ENST00000322396.6", "ENST00000510269.5", "ENST00000514886.1", "ENST00000511687.1")	0.0228606	4.57307	1.08171	0.28026	0.664727	-6.13318
10759	ENSG00000071205.11	ENSG00000071205	protein_coding	ARHGAP10	79658	InGen	1.19736	7	c("ENST00000510379.1", "ENST00000336498.7", "ENST00000506054.5", "ENST00000507661.1", "ENST00000506020.5", "ENST00000513548.1", "ENST00000510076.1")	-0.0125132	4.83657	-0.311811	0.755403	0.92709	-6.68664
74	ENSG00000264274.1	ENSG00000264274	miRNA	MIR4799	100616246	InGen	0.238905	1	ENST00000578951.1	0.0369646	-4.54338	0.257032	0.797333	0.941615	-5.20439
284	ENSG00000240014.3	ENSG00000240014	misc_RNA	RN7SL254P		InGen	0.0992155	1	ENST00000460609.3	-0.174284	-4.03516	-1.21463	0.225474	0.614696	-4.72812
6607	ENSG00000151623.14	ENSG00000151623	protein_coding	NR3C2	4306	InGen	3.77448	9	c("ENST00000344721.8", "ENST00000625323.2", "ENST00000358102.7", "ENST00000512865.5", "ENST00000342437.8", "ENST00000511528.1", "ENST00000503313.1", "ENST00000503174.1", "ENST00000504753.1")	0.030309	6.11246	1.30699	0.192229	0.58151	-6.01352
102	ENSG00000201846.1	ENSG00000201846	rRNA	RNA5SP166		InGen	0.360907	1	ENST00000364976.1	0.104363	-3.32498	0.766185	0.444176	0.78255	-5.14274
518	ENSG00000250357.1	ENSG00000250357	lincRNA			InGen	0.307431	1	ENST00000504874.1	0.030678	-1.21632	0.410294	0.681887	0.900238	-5.62721
2520	ENSG00000248210.1	ENSG00000248210	lincRNA		101927849	InGen	0.126114	1	ENST00000503100.1	0.0853597	-0.209627	1.42213	0.156041	0.535876	-4.95541
4606	ENSG00000170390.15	ENSG00000170390	protein_coding	DCLK2	166614	InGen	7.97557	7	c("ENST00000296550.11", "ENST00000411937.6", "ENST00000635524.1", "ENST00000506325.5", "ENST00000302176.8", "ENST00000507694.1", "ENST00000634233.1")	-0.0197991	6.49563	-0.912105	0.362455	0.730214	-6.47097
63	ENSG00000238721.1	ENSG00000238721	snRNA	RNU7-194P		InGen	2.27835	1	ENST00000459053.1	-0.123013	-1.62532	-1.40349	0.161518	0.542968	-4.75206
14929	ENSG00000198589.10	ENSG00000198589	protein_coding	LRBA	987	InGen	2.73414	13	c("ENST00000510413.5", "ENST00000515096.5", "ENST00000503716.5", "ENST00000357115.7", "ENST00000509835.5", "ENST00000510157.1", "ENST00000508606.1", "ENST00000507224.5", "ENST00000513021.1", "ENST00000508396.1", "ENST00000502839.1", "ENST00000514435.1", "ENST00000510841.1")	-0.0116543	6.74414	-0.925319	0.355553	0.726201	-6.47565
998	ENSG00000248521.1	ENSG00000248521	processed_pseudogene			InGen	0.137818	1	ENST00000514501.1	-0.0498057	-1.638	-0.58398	0.559678	0.84658	-5.4646
112	ENSG00000252451.1	ENSG00000252451	rRNA	RNA5SP168		InGen	0.432908	1	ENST00000516642.1	-0.163588	-3.09072	-1.38664	0.166594	0.548759	-4.62463
2341	ENSG00000145425.9	ENSG00000145425	protein_coding	RPS3A	6189	InGen	46.3564	14	c("ENST00000274065.8", "ENST00000509736.5", "ENST00000505243.5", "ENST00000507485.1", "ENST00000515818.5", "ENST00000514682.5", "ENST00000503002.5", "ENST00000512690.5", "ENST00000508783.5", "ENST00000512797.5", "ENST00000507327.5", "ENST00000515792.5", "ENST00000506126.5", "ENST00000510993.1")	-0.0276983	7.8182	-1.28177	0.200926	0.591987	-6.14726
72	ENSG00000201264.1	ENSG00000201264	snoRNA	SNORD73B		InGen	1.08019	1	ENST00000364394.1	-0.0246587	-2.50746	-0.224908	0.822206	0.950067	-5.44552
7789	ENSG00000109686.17	ENSG00000109686	protein_coding	SH3D19	152503	InGen	2.04416	13	c("ENST00000604922.1", "ENST00000409598.8", "ENST00000304527.8", "ENST00000409252.6", "ENST00000478503.6", "ENST00000514152.5", "ENST00000604030.6", "ENST00000427414.2", "ENST00000508492.1", "ENST00000462257.1", "ENST00000604440.5", "ENST00000474743.5", "ENST00000514013.1")	-0.0450637	5.33097	-1.0484	0.295308	0.678486	-6.24938
1113	ENSG00000270681.1	ENSG00000270681	antisense			InGen	0.451932	1	ENST00000603472.1	-0.0183605	0.160712	-0.20109	0.840766	0.955048	-5.93464
163	ENSG00000250350.1	ENSG00000250350	unprocessed_pseudogene			InGen	0.330609	1	ENST00000507181.1	-0.0631159	-2.99783	-0.486203	0.627182	0.877866	-5.3106
540	ENSG00000270265.1	ENSG00000270265	lincRNA			InGen	0.187601	1	ENST00000603264.1	0.0290284	-2.04725	0.262429	0.793173	0.940519	-5.51823
358	ENSG00000251611.1	ENSG00000251611	lincRNA			InGen	0.092841	1	ENST00000508847.1	0.216396	-3.60254	1.5172	0.130282	0.500124	-4.45202
4932	ENSG00000164142.15	ENSG00000164142	protein_coding	FAM160A1	729830	InGen	0.335386	8	c("ENST00000508198.5", "ENST00000503146.5", "ENST00000435205.5", "ENST00000511501.5", "ENST00000513086.5", "ENST00000513962.5", "ENST00000512597.5", "ENST00000505231.1")	-0.0096634	2.01735	-0.181343	0.856222	0.95985	-6.26866
304	ENSG00000251603.1	ENSG00000251603	antisense			InGen	0.499226	1	ENST00000508664.1	0.0689712	-1.39451	0.739583	0.460138	0.791746	-5.41791
718	ENSG00000278978.1	ENSG00000278978	TEC			InGen	0.316696	1	ENST00000624858.1	0.00435779	-0.794645	0.0552423	0.955983	0.98971	-5.77166
11757	ENSG00000059691.11	ENSG00000059691	protein_coding	GATB	5188	InGen	1.27915	14	c("ENST00000263985.10", "ENST00000510396.1", "ENST00000515564.5", "ENST00000515812.5", "ENST00000503160.5", "ENST00000510720.1", "ENST00000507592.5", "ENST00000513504.1", "ENST00000505211.5", "ENST00000515884.5", "ENST00000511538.5", "ENST00000512306.5", "ENST00000515490.1", "ENST00000508611.1")	0.0362261	5.32514	1.53801	0.125112	0.493993	-5.62615
117	ENSG00000253077.1	ENSG00000253077	rRNA	RNA5SP169		InGen	0.0873679	1	ENST00000517268.1	0.0330635	-4.88398	0.242433	0.808612	0.945368	-5.17893
552	ENSG00000250706.1	ENSG00000250706	lincRNA			InGen	0.434674	1	ENST00000504799.1	0.0267132	-0.985741	0.267558	0.789225	0.939031	-5.69078
787	ENSG00000251377.1	ENSG00000251377	lincRNA			InGen	0.0875386	2	c("ENST00000504957.1", "ENST00000504785.1")	-0.235066	-2.95999	-1.84727	0.0657039	0.37868	-4.03641
296	ENSG00000244544.2	ENSG00000244544	misc_RNA	RN7SL446P		InGen	0.0905908	1	ENST00000476053.2	0.177574	-4.56786	1.17447	0.241151	0.6306	-4.7342
410	ENSG00000270302.1	ENSG00000270302	lincRNA			InGen	0.0504385	1	ENST00000603643.1	-0.200244	-4.36561	-1.26696	0.206165	0.597293	-4.66013
463	ENSG00000270883.1	ENSG00000270883	lincRNA			InGen	0.512004	1	ENST00000605407.1	-0.154884	-0.716728	-2.2532	0.0249775	0.252859	-3.48753
501	ENSG00000270750.1	ENSG00000270750	lincRNA			InGen	1.36895	1	ENST00000603766.1	0.0250526	0.8237	0.438906	0.66105	0.892218	-5.9792
10287	ENSG00000109670.13	ENSG00000109670	protein_coding	FBXW7	55294	InGen	18.2749	13	c("ENST00000296555.9", "ENST00000281708.8", "ENST00000263981.9", "ENST00000603548.5", "ENST00000603821.1", "ENST00000393956.7", "ENST00000603841.1", "ENST00000604316.1", "ENST00000604069.1", "ENST00000604822.1", "ENST00000604872.5", "ENST00000605042.1", "ENST00000604095.1")	-0.0577755	8.92646	-1.65746	0.0984853	0.445159	-5.65599
90	ENSG00000264678.1	ENSG00000264678	miRNA	MIR3140	100422896	InGen	1.60726	1	ENST00000583685.1	-0.113058	-1.56886	-1.38114	0.168277	0.551029	-4.7849
3000	ENSG00000268471.5	ENSG00000268471	lincRNA	MIR4453	54553	InGen	0.858607	2	c("ENST00000604157.1", "ENST00000584019.1")	0.0271896	2.43134	1.10317	0.270847	0.65723	-5.77041
11587	ENSG00000170006.11	ENSG00000170006	protein_coding	TMEM154	201799	InGen	0.0544635	4	c("ENST00000304385.7", "ENST00000510252.1", "ENST00000613578.4", "ENST00000504064.1")	-0.204588	0.631097	-3.35794	0.000887821	0.0446758	-0.793327
2472	ENSG00000169989.2	ENSG00000169989	protein_coding	TIGD4	201798	InGen	0.403747	1	ENST00000304337.2	0.00502999	1.33097	0.124171	0.901264	0.973347	-6.15411
4269	ENSG00000164144.15	ENSG00000164144	protein_coding	ARFIP1	27236	InGen	2.32264	11	c("ENST00000353617.6", "ENST00000451320.6", "ENST00000429148.6", "ENST00000405727.6", "ENST00000356064.3", "ENST00000510831.5", "ENST00000509413.1", "ENST00000511289.5", "ENST00000513361.1", "ENST00000514499.1", "ENST00000510497.1")	-0.00422656	4.63158	-0.182328	0.85545	0.959529	-6.6997
762	ENSG00000231841.1	ENSG00000231841	processed_pseudogene			InGen	0.239286	1	ENST00000414628.1	-0.00798847	-1.32223	-0.0905976	0.927874	0.982047	-5.66101
6593	ENSG00000137460.8	ENSG00000137460	protein_coding	FHDC1	85462	InGen	0.29573	2	c("ENST00000511601.5", "ENST00000260008.3")	0.0893662	1.62546	1.66034	0.0979035	0.443904	-4.89773
9425	ENSG00000109654.14	ENSG00000109654	protein_coding	TRIM2	23321	InGen	33.0845	12	c("ENST00000491446.1", "ENST00000441616.5", "ENST00000437508.6", "ENST00000496978.5", "ENST00000479711.5", "ENST00000494872.5", "ENST00000338700.9", "ENST00000632856.1", "ENST00000502281.2", "ENST00000482578.2", "ENST00000433687.1", "ENST00000460908.1")	-0.0266076	9.63353	-1.07895	0.281485	0.665541	-6.4709
1511	ENSG00000121211.7	ENSG00000121211	protein_coding	MND1	84057	InGen	0.320527	6	c("ENST00000622785.4", "ENST00000240488.7", "ENST00000503967.1", "ENST00000509752.5", "ENST00000508731.5", "ENST00000504860.2")	-0.0399283	-0.125537	-0.493611	0.621947	0.875739	-5.77973
6393	ENSG00000121210.15	ENSG00000121210	protein_coding	KIAA0922	23240	InGen	1.10185	8	c("ENST00000409663.7", "ENST00000445960.5", "ENST00000409959.7", "ENST00000462540.1", "ENST00000240487.5", "ENST00000509565.1", "ENST00000497247.1", "ENST00000478919.1")	0.0364143	3.71745	1.28836	0.198625	0.589919	-5.77248
3277	ENSG00000250771.2	ENSG00000250771	transcribed_unprocessed_pseudogene		100419170	InGen	0.107866	2	c("ENST00000602666.1", "ENST00000507055.1")	0.0613526	-0.3692	0.424093	0.671806	0.896922	-5.77165
1082	ENSG00000248208.1	ENSG00000248208	processed_pseudogene			InGen	0.0649673	1	ENST00000502774.1	0.174661	-2.72455	1.03627	0.300922	0.682441	-5.0111
4200	ENSG00000137462.6	ENSG00000137462	protein_coding	TLR2	7097	InGen	0.308517	1	ENST00000260010.6	0.0489882	1.41004	0.355861	0.722198	0.915572	-6.11833
4390	ENSG00000145428.14	ENSG00000145428	protein_coding	RNF175	285533	InGen	2.1608	9	c("ENST00000347063.8", "ENST00000513656.5", "ENST00000503694.5", "ENST00000508248.1", "ENST00000508967.5", "ENST00000506505.1", "ENST00000507512.1", "ENST00000509321.5", "ENST00000506358.1")	0.0262031	4.63084	0.677308	0.498739	0.812414	-6.4892
2032	ENSG00000145423.4	ENSG00000145423	protein_coding	SFRP2	6423	InGen	0.840751	1	ENST00000274063.4	-0.0737505	1.92704	-0.810006	0.418586	0.768377	-5.94569
1376	ENSG00000280241.3	ENSG00000280241	antisense			InGen	0.226829	3	c("ENST00000624941.3", "ENST00000623325.1", "ENST00000623269.1")	-0.0987332	-0.297726	-1.59606	0.111542	0.470475	-4.68806
16281	ENSG00000197410.12	ENSG00000197410	protein_coding	DCHS2	54798	InGen	1.24113	8	c("ENST00000357232.8", "ENST00000623607.3", "ENST00000623568.1", "ENST00000339452.2", "ENST00000624983.1", "ENST00000507542.2", "ENST00000504580.1", "ENST00000456341.2")	0.0382186	5.71238	0.91017	0.363472	0.730965	-6.41751
1619	ENSG00000278981.1	ENSG00000278981	antisense			InGen	0.0462991	1	ENST00000625026.1	0.0126829	-2.41302	0.128204	0.898075	0.972709	-5.4809
459	ENSG00000280005.1	ENSG00000280005	antisense			InGen	0.0384349	1	ENST00000623885.1	-0.214507	-4.35407	-1.43083	0.153532	0.532267	-4.50125
5049	ENSG00000171566.11	ENSG00000171566	protein_coding	PLRG1	5356	InGen	5.00129	13	c("ENST00000499023.6", "ENST00000512773.1", "ENST00000506627.5", "ENST00000503251.5", "ENST00000302078.9", "ENST00000507125.1", "ENST00000506192.5", "ENST00000506918.1", "ENST00000504341.1", "ENST00000512719.5", "ENST00000509975.5", "ENST00000503751.5", "ENST00000515520.1")	-0.0263086	6.01792	-1.27546	0.203146	0.593924	-6.04488
105	ENSG00000200350.1	ENSG00000200350	snRNA	RNU6-1285P		InGen	0.798654	1	ENST00000363480.1	-0.213338	-2.27396	-2.26041	0.0245211	0.251892	-3.3767
7562	ENSG00000121207.11	ENSG00000121207	protein_coding	LRAT	9227	InGen	0.118497	8	c("ENST00000500890.6", "ENST00000502525.5", "ENST00000499392.1", "ENST00000507827.5", "ENST00000336356.3", "ENST00000510733.1", "ENST00000502474.5", "ENST00000510919.1")	0.186503	1.15993	2.7033	0.00726172	0.13516	-2.69113
1634	ENSG00000250538.5	ENSG00000250538	antisense			InGen	0.16944	2	c("ENST00000511017.5", "ENST00000508687.1")	0.00889826	-0.604984	0.0927048	0.926201	0.981664	-5.80974
3628	ENSG00000185149.5	ENSG00000185149	protein_coding	NPY2R	4887	InGen	0.534944	2	c("ENST00000329476.3", "ENST00000506608.1")	-0.100627	2.27561	-1.46111	0.145045	0.521598	-5.29099
8857	ENSG00000164114.18	ENSG00000164114	protein_coding	MAP9	79884	InGen	6.36128	8	c("ENST00000311277.8", "ENST00000515654.5", "ENST00000503466.1", "ENST00000424373.5", "ENST00000433024.5", "ENST00000379248.6", "ENST00000481250.1", "ENST00000450097.1")	-0.0131143	7.26367	-0.430426	0.667198	0.895236	-6.83892
519	ENSG00000251244.1	ENSG00000251244	lincRNA			InGen	0.107554	1	ENST00000508265.1	-0.14609	-2.82389	-1.15961	0.247142	0.635626	-4.88516
5766	ENSG00000164116.16	ENSG00000164116	protein_coding	GUCY1A3	2982	InGen	5.54078	13	c("ENST00000506455.5", "ENST00000621234.4", "ENST00000511108.5", "ENST00000512983.5", "ENST00000511507.5", "ENST00000515602.5", "ENST00000455639.6", "ENST00000509901.5", "ENST00000443668.6", "ENST00000393832.7", "ENST00000296518.11", "ENST00000515201.5", "ENST00000513574.1")	-0.0200734	6.31165	-0.754911	0.450902	0.787443	-6.58773
2615	ENSG00000260244.1	ENSG00000260244	sense_overlapping			InGen	3.75625	1	ENST00000569449.1	-0.0217741	4.63398	-0.618574	0.536672	0.834016	-6.52634
3724	ENSG00000061918.12	ENSG00000061918	protein_coding	GUCY1B3	2983	InGen	19.4787	7	c("ENST00000505154.5", "ENST00000502959.5", "ENST00000505764.5", "ENST00000507146.5", "ENST00000264424.12", "ENST00000503520.5", "ENST00000513437.1")	0.00880012	7.63033	0.272183	0.785671	0.937886	-6.91546
5264	ENSG00000151790.8	ENSG00000151790	protein_coding	TDO2	6999	InGen	0.19696	8	c("ENST00000503634.5", "ENST00000506181.5", "ENST00000506072.5", "ENST00000507590.5", "ENST00000509738.1", "ENST00000536354.2", "ENST00000512584.5", "ENST00000510293.1")	0.0114662	1.51622	0.163672	0.870101	0.964443	-6.1844
2954	ENSG00000256043.2	ENSG00000256043	protein_coding	CTSO	1519	InGen	1.79446	1	ENST00000433477.3	-0.0957567	3.71569	-1.73166	0.0843744	0.422393	-5.1053
5593	ENSG00000145431.10	ENSG00000145431	protein_coding	PDGFC	56034	InGen	1.19677	9	c("ENST00000502773.5", "ENST00000274071.6", "ENST00000504672.5", "ENST00000506880.5", "ENST00000422544.2", "ENST00000510982.5", "ENST00000511985.1", "ENST00000512711.1", "ENST00000513664.1")	0.0110305	3.85375	0.389068	0.697505	0.905739	-6.53038
3459	ENSG00000109738.10	ENSG00000109738	protein_coding	GLRB	2743	InGen	13.0609	7	c("ENST00000264428.8", "ENST00000541722.5", "ENST00000515642.5", "ENST00000512619.5", "ENST00000506411.5", "ENST00000509282.1", "ENST00000510970.1")	-0.0292286	6.93707	-0.846985	0.397687	0.755508	-6.55467
8941	ENSG00000120251.18	ENSG00000120251	protein_coding	GRIA2	2891	InGen	39.3996	14	c("ENST00000504801.1", "ENST00000512774.5", "ENST00000507898.5", "ENST00000393815.6", "ENST00000509417.5", "ENST00000296526.11", "ENST00000471736.5", "ENST00000264426.13", "ENST00000506284.5", "ENST00000323661.10", "ENST00000505888.1", "ENST00000503437.1", "ENST00000510854.1", "ENST00000503980.1")	0.00612492	9.83476	0.226776	0.820754	0.949729	-7.03273
1493	ENSG00000234111.6	ENSG00000234111	lincRNA		340017	InGen	0.283717	3	c("ENST00000507108.5", "ENST00000455598.5", "ENST00000509450.1")	-0.000963456	0.22926	-0.0142079	0.988674	0.996906	-5.95692
101	ENSG00000200521.1	ENSG00000200521	misc_RNA			InGen	0.070135	1	ENST00000363651.1	-0.212709	-5.08211	-1.63966	0.102137	0.453307	-4.25431
472	ENSG00000279703.1	ENSG00000279703	TEC			InGen	0.078669	1	ENST00000625016.1	0.0607218	-3.36366	0.438656	0.66123	0.892218	-5.28488
571	ENSG00000280140.1	ENSG00000280140	TEC			InGen	0.0379269	1	ENST00000624394.1	-0.0430537	-4.06764	-0.283651	0.776876	0.934927	-5.24185
7880	ENSG00000164125.15	ENSG00000164125	protein_coding	FAM198B	51313	InGen	4.13961	9	c("ENST00000585682.5", "ENST00000296530.12", "ENST00000393807.9", "ENST00000590648.5", "ENST00000592586.1", "ENST00000593260.1", "ENST00000589306.1", "ENST00000592057.1", "ENST00000587787.1")	-0.0632627	6.4343	-1.65231	0.0995306	0.4476	-5.52926
5639	ENSG00000248429.5	ENSG00000248429	antisense			InGen	0.379549	5	c("ENST00000503611.5", "ENST00000509463.5", "ENST00000505532.5", "ENST00000514381.1", "ENST00000508752.1")	-0.140415	2.34636	-1.50744	0.132762	0.503744	-5.24093
569	ENSG00000251073.1	ENSG00000251073	processed_pseudogene	NUDT19P5		InGen	0.294198	1	ENST00000505620.1	-0.240587	-1.38555	-1.82337	0.069255	0.386625	-4.19699
365	ENSG00000250604.1	ENSG00000250604	antisense			InGen	0.254621	1	ENST00000513067.1	-0.750891	-2.36117	-5.176	4.18817e-07	0.00026573	5.0034
9243	ENSG00000164124.10	ENSG00000164124	protein_coding	TMEM144	55314	InGen	7.75688	17	c("ENST00000505049.5", "ENST00000505189.5", "ENST00000511038.5", "ENST00000508243.5", "ENST00000296529.10", "ENST00000512481.5", "ENST00000504569.5", "ENST00000509278.5", "ENST00000514558.5", "ENST00000513744.5", "ENST00000514346.5", "ENST00000503200.5", "ENST00000511532.5", "ENST00000502698.5", "ENST00000514971.1", "ENST00000503404.5", "ENST00000512272.1")	-0.0924894	7.36291	-0.827547	0.408593	0.762019	-6.59605
3616	ENSG00000251429.1	ENSG00000251429	transcribed_processed_pseudogene			InGen	1.81594	3	c("ENST00000512016.1", "ENST00000513994.1", "ENST00000514881.1")	-0.173748	3.87283	-1.4915	0.136893	0.509156	-5.51422
5684	ENSG00000171509.15	ENSG00000171509	protein_coding	RXFP1	59350	InGen	3.86959	11	c("ENST00000460056.6", "ENST00000423548.5", "ENST00000448688.6", "ENST00000613319.4", "ENST00000472969.1", "ENST00000307765.9", "ENST00000342048.9", "ENST00000471616.5", "ENST00000343542.9", "ENST00000470033.2", "ENST00000484785.1")	-0.0474552	5.86081	-0.865849	0.387273	0.748748	-6.46532
3730	ENSG00000205208.4	ENSG00000205208	protein_coding	C4orf46	201725	InGen	0.615972	3	c("ENST00000379205.4", "ENST00000508457.1", "ENST00000508836.1")	0.0180663	2.17821	0.492301	0.622871	0.875904	-6.19619
4493	ENSG00000171503.11	ENSG00000171503	protein_coding	ETFDH	2110	InGen	2.4141	8	c("ENST00000512251.5", "ENST00000511912.5", "ENST00000507475.5", "ENST00000510353.5", "ENST00000436096.2", "ENST00000307738.5", "ENST00000506422.1", "ENST00000514148.1")	0.00423305	4.8046	0.165808	0.868421	0.96388	-6.72549
219	ENSG00000271817.2	ENSG00000271817	snoRNA			InGen	0.599844	1	ENST00000607547.2	-0.0638437	-1.67853	-0.703297	0.482423	0.804162	-5.38079
2509	ENSG00000171497.4	ENSG00000171497	protein_coding	PPID	5481	InGen	6.17289	3	c("ENST00000307720.3", "ENST00000512699.1", "ENST00000507213.1")	0.0389989	5.34491	1.04272	0.297926	0.680623	-6.25707
10868	ENSG00000052795.12	ENSG00000052795	protein_coding	FNIP2	57600	InGen	4.16998	6	c("ENST00000264433.10", "ENST00000504704.6", "ENST00000505445.1", "ENST00000512986.5", "ENST00000504715.1", "ENST00000505130.1")	0.0703897	6.84232	3.83473	0.000153569	0.0147437	0.220027
1438	ENSG00000164123.6	ENSG00000164123	protein_coding	C4orf45	152940	InGen	0.138494	3	c("ENST00000434826.2", "ENST00000508011.1", "ENST00000505647.1")	0.156299	-1.05031	1.84581	0.0659173	0.379044	-4.20653
78	ENSG00000274535.1	ENSG00000274535	snoRNA			InGen	0.0893449	1	ENST00000620099.1	-0.0322154	-5.09098	-0.246606	0.805384	0.944292	-5.15692
12005	ENSG00000109756.8	ENSG00000109756	protein_coding	RAPGEF2	9693	InGen	11.1234	13	c("ENST00000505478.5", "ENST00000504604.5", "ENST00000503328.1", "ENST00000511336.5", "ENST00000510510.5", "ENST00000264431.8", "ENST00000514565.1", "ENST00000513816.1", "ENST00000512056.1", "ENST00000502485.1", "ENST00000510253.5", "ENST00000505026.1", "ENST00000509891.1")	0.0469578	8.45385	2.50059	0.0129384	0.182831	-3.91831
87	ENSG00000283379.1	ENSG00000283379	miRNA	MIR3688-2	100616303	InGen	0.758447	1	ENST00000636963.1	0.174107	-2.74626	1.48322	0.139078	0.512518	-4.55469
5355	ENSG00000168843.13	ENSG00000168843	protein_coding	FSTL5	56884	InGen	5.14149	5	c("ENST00000306100.9", "ENST00000379164.8", "ENST00000427802.2", "ENST00000511999.1", "ENST00000511170.1")	-0.0246086	5.93369	-0.664787	0.506704	0.817189	-6.6234
628	ENSG00000248431.1	ENSG00000248431	lincRNA			InGen	0.17257	1	ENST00000512831.1	0.145644	-2.08454	1.22621	0.221092	0.610411	-4.90361
55	ENSG00000283468.1	ENSG00000283468	miRNA	MIR4454	100616234	InGen	0.176252	1	ENST00000638111.1	-0.0423727	-4.88528	-0.310517	0.756386	0.927332	-5.16036
4808	ENSG00000145414.8	ENSG00000145414	protein_coding	NAF1	92345	InGen	1.26366	6	c("ENST00000509434.5", "ENST00000422287.6", "ENST00000274054.2", "ENST00000509884.1", "ENST00000509232.5", "ENST00000502973.1")	0.0376111	3.94914	1.64159	0.101736	0.452588	-5.30056
1009	ENSG00000250547.1	ENSG00000250547	processed_pseudogene			InGen	0.15253	1	ENST00000509840.1	-0.0581858	-1.43046	-0.567996	0.570468	0.85243	-5.50822
4180	ENSG00000164128.6	ENSG00000164128	protein_coding	NPY1R	4886	InGen	3.6003	7	c("ENST00000296533.2", "ENST00000509586.5", "ENST00000504391.5", "ENST00000512819.1", "ENST00000504790.1", "ENST00000515701.1", "ENST00000511901.1")	0.0791056	5.00467	1.98483	0.0480853	0.332831	-4.82641
3291	ENSG00000164129.11	ENSG00000164129	protein_coding	NPY5R	4889	InGen	0.71834	3	c("ENST00000338566.7", "ENST00000515560.1", "ENST00000506953.1")	0.0249352	2.43742	0.590108	0.555568	0.844608	-6.18947
3513	ENSG00000198498.9	ENSG00000198498	protein_coding	TMA16	55319	InGen	1.15157	9	c("ENST00000509657.5", "ENST00000358572.9", "ENST00000513272.5", "ENST00000511562.5", "ENST00000508652.5", "ENST00000513134.5", "ENST00000508268.1", "ENST00000506214.1", "ENST00000503148.1")	-0.0362766	3.32018	-1.22875	0.22014	0.609362	-5.77219
10421	ENSG00000145416.13	ENSG00000145416	protein_coding	MARCH1	55016	InGen	2.35054	15	c("ENST00000274056.11", "ENST00000503008.5", "ENST00000514618.5", "ENST00000339875.9", "ENST00000510786.1", "ENST00000512214.1", "ENST00000505517.1", "ENST00000507270.5", "ENST00000511245.1", "ENST00000510696.1", "ENST00000503104.5", "ENST00000508725.5", "ENST00000505391.5", "ENST00000515471.5", "ENST00000510075.1")	0.0283522	5.82699	0.854738	0.393386	0.753528	-6.47455
927	ENSG00000273449.1	ENSG00000273449	lincRNA			InGen	0.268429	1	ENST00000609356.1	-0.0602765	-0.753236	-0.750434	0.453588	0.788981	-5.51569
314	ENSG00000253001.1	ENSG00000253001	misc_RNA	RN7SKP105		InGen	0.950487	1	ENST00000517192.1	0.10454	-0.532151	1.65298	0.0993927	0.447377	-4.58838
705	ENSG00000248546.3	ENSG00000248546	processed_pseudogene	ANP32C		InGen	0.958109	1	ENST00000512835.1	0.036565	0.656474	0.674853	0.500295	0.813358	-5.8338
648	ENSG00000121089.4	ENSG00000121089	processed_pseudogene	NACA3P		InGen	0.434688	1	ENST00000359690.2	-0.1868	-0.727559	-1.94282	0.052985	0.347061	-4.07601
1582	ENSG00000183439.7	ENSG00000183439	protein_coding	TRIM61	391712	InGen	0.0837223	1	ENST00000329314.5	0.23127	-1.82143	1.88789	0.0600167	0.365536	-4.05841
2175	ENSG00000250486.3	ENSG00000250486	protein_coding	FAM218A	152756	InGen	0.852305	1	ENST00000513876.3	0.0552964	2.11188	1.30846	0.19173	0.580866	-5.47577
1416	ENSG00000248632.1	ENSG00000248632	processed_pseudogene			InGen	0.156372	1	ENST00000508856.1	-0.000971281	-1.10909	-0.00922348	0.992647	0.997809	-5.70795
523	ENSG00000248229.1	ENSG00000248229	processed_pseudogene			InGen	0.0550958	1	ENST00000510050.1	-0.102058	-3.93075	-0.615062	0.538985	0.835377	-5.14878
10241	ENSG00000170088.13	ENSG00000170088	protein_coding	TMEM192	201931	InGen	1.23361	3	c("ENST00000306480.10", "ENST00000506087.5", "ENST00000505095.1")	0.0332646	5.03083	1.83945	0.0668496	0.3812	-5.09911
3872	ENSG00000109466.13	ENSG00000109466	protein_coding	KLHL2	11275	InGen	12.0198	10	c("ENST00000226725.10", "ENST00000511305.5", "ENST00000509704.5", "ENST00000514860.5", "ENST00000538127.5", "ENST00000506824.5", "ENST00000421009.6", "ENST00000506541.5", "ENST00000506761.1", "ENST00000509028.1")	0.073123	6.94282	3.65677	0.000302132	0.0223808	-0.41681
82	ENSG00000200974.1	ENSG00000200974	snRNA	RNU4-87P		InGen	2.18446	1	ENST00000364104.1	0.00909461	-1.12861	0.127599	0.898553	0.972923	-5.70582
2892	ENSG00000052802.12	ENSG00000052802	protein_coding	MSMO1	6307	InGen	13.0945	5	c("ENST00000261507.10", "ENST00000507013.5", "ENST00000393766.6", "ENST00000504317.1", "ENST00000505270.1")	0.0301491	6.41684	0.706661	0.480332	0.80316	-6.62928
2958	ENSG00000109472.13	ENSG00000109472	protein_coding	CPE	1363	InGen	105.224	5	c("ENST00000513982.5", "ENST00000402744.8", "ENST00000480404.1", "ENST00000431967.5", "ENST00000511992.1")	0.0647439	9.64962	2.65503	0.00835881	0.144155	-3.58229
96	ENSG00000207559.1	ENSG00000207559	miRNA	MIR578	693163	InGen	2.01677	1	ENST00000384828.1	-0.0714846	-1.15764	-1.01772	0.309643	0.689008	-5.23797
7522	ENSG00000038295.7	ENSG00000038295	protein_coding	TLL1	7092	InGen	0.468882	6	c("ENST00000061240.6", "ENST00000507499.5", "ENST00000509505.5", "ENST00000504560.5", "ENST00000513213.5", "ENST00000506144.1")	0.0680699	3.23305	1.72855	0.0849309	0.423115	-5.04668
4482	ENSG00000196104.10	ENSG00000196104	protein_coding	SPOCK3	50859	InGen	10.5555	26	c("ENST00000541354.5", "ENST00000357154.7", "ENST00000421836.6", "ENST00000357545.8", "ENST00000504953.5", "ENST00000511531.5", "ENST00000506886.5", "ENST00000535728.5", "ENST00000510741.5", "ENST00000502330.5", "ENST00000511905.5", "ENST00000512681.5", "ENST00000511269.5", "ENST00000507370.5", "ENST00000502821.5", "ENST00000505187.5", "ENST00000512648.5", "ENST00000510403.5", "ENST00000515143.5", "ENST00000511226.5", "ENST00000502741.5", "ENST00000507086.5", "ENST00000509854.5", "ENST00000515316.5", "ENST00000506697.5", "ENST00000512042.1")	-0.0657012	6.9469	-1.23234	0.2188	0.608354	-6.15745
115	ENSG00000212373.1	ENSG00000212373	rRNA	RNA5SP171		InGen	0.20337	1	ENST00000391071.1	0.00277863	-3.94962	0.0195965	0.984378	0.996096	-5.29256
6750	ENSG00000137628.16	ENSG00000137628	protein_coding	DDX60	55601	InGen	0.671716	6	c("ENST00000393743.7", "ENST00000511317.1", "ENST00000507815.1", "ENST00000505393.1", "ENST00000513997.1", "ENST00000514995.1")	-0.0353899	3.38529	-0.516694	0.605755	0.8694	-6.39078
12156	ENSG00000181381.13	ENSG00000181381	protein_coding	DDX60L	91351	InGen	0.3325	16	c("ENST00000510590.1", "ENST00000260184.11", "ENST00000511577.5", "ENST00000513103.1", "ENST00000505890.5", "ENST00000514580.5", "ENST00000503190.1", "ENST00000505863.1", "ENST00000504793.1", "ENST00000505696.5", "ENST00000514748.5", "ENST00000515088.5", "ENST00000513901.1", "ENST00000512371.1", "ENST00000505150.5", "ENST00000512958.1")	-0.054973	3.17468	-0.805249	0.421322	0.770919	-6.16614
10114	ENSG00000129116.17	ENSG00000129116	protein_coding	PALLD	23022	InGen	1.5068	17	c("ENST00000261509.10", "ENST00000505667.5", "ENST00000511948.1", "ENST00000508898.5", "ENST00000504519.5", "ENST00000512127.5", "ENST00000513245.5", "ENST00000503457.1", "ENST00000510998.5", "ENST00000393726.7", "ENST00000507735.5", "ENST00000511611.1", "ENST00000507325.5", "ENST00000513187.5", "ENST00000507699.1", "ENST00000511682.1", "ENST00000503290.1")	0.146471	5.18189	3.39413	0.000782251	0.041074	-1.18853
552	ENSG00000249609.1	ENSG00000249609	antisense			InGen	0.0889161	1	ENST00000508985.1	-0.0207152	-3.08957	-0.156532	0.87572	0.966018	-5.38055
748	ENSG00000279384.1	ENSG00000279384	TEC			InGen	0.396373	1	ENST00000624842.1	0.178707	-0.632614	2.38142	0.0178773	0.214808	-3.24985
5110	ENSG00000145439.11	ENSG00000145439	protein_coding	CBR4	84869	InGen	3.18463	7	c("ENST00000510042.5", "ENST00000509108.1", "ENST00000306193.7", "ENST00000504480.5", "ENST00000504561.1", "ENST00000506808.1", "ENST00000507752.1")	-0.0134859	5.37041	-0.5745	0.566065	0.849899	-6.63309
107	ENSG00000201176.1	ENSG00000201176	snRNA	RNU6-853P		InGen	0.689326	1	ENST00000364306.1	0.142136	-2.64291	1.14652	0.252506	0.640449	-4.92278
183	ENSG00000251445.1	ENSG00000251445	antisense			InGen	0.0629935	1	ENST00000506933.1	-0.0225996	-4.69832	-0.16311	0.870543	0.964641	-5.20361
5624	ENSG00000154447.14	ENSG00000154447	protein_coding	SH3RF1	57630	InGen	3.10227	5	c("ENST00000284637.13", "ENST00000511421.5", "ENST00000508685.1", "ENST00000502315.1", "ENST00000510806.1")	0.0131577	5.44764	0.556051	0.578596	0.855813	-6.64994
7755	ENSG00000137601.15	ENSG00000137601	protein_coding	NEK1	4750	InGen	2.99181	8	c("ENST00000439128.6", "ENST00000511633.5", "ENST00000510533.5", "ENST00000507142.5", "ENST00000512193.5", "ENST00000509912.5", "ENST00000505119.1", "ENST00000510108.1")	0.0151754	5.90185	0.702232	0.483086	0.804478	-6.5993
8123	ENSG00000109572.13	ENSG00000109572	protein_coding	CLCN3	1182	InGen	12.2045	11	c("ENST00000511092.5", "ENST00000513761.5", "ENST00000347613.8", "ENST00000360642.7", "ENST00000512813.5", "ENST00000506924.1", "ENST00000507875.5", "ENST00000613795.4", "ENST00000504131.6", "ENST00000502998.1", "ENST00000515420.1")	-0.0360677	8.00265	-1.93526	0.0539092	0.349332	-5.12031
1436	ENSG00000056050.6	ENSG00000056050	protein_coding	HPF1	54969	InGen	6.1304	3	c("ENST00000393381.2", "ENST00000515204.1", "ENST00000506125.1")	-0.0110505	4.47373	-0.446295	0.65571	0.89105	-6.59386
482	ENSG00000229204.3	ENSG00000229204	processed_pseudogene	PTGES3P3		InGen	0.563278	1	ENST00000511479.1	0.0953368	-0.566378	1.13306	0.258106	0.645618	-5.23139
554	ENSG00000249955.1	ENSG00000249955	antisense			InGen	0.118639	1	ENST00000508955.1	-0.0368024	-2.76855	-0.240696	0.809957	0.945576	-5.40459
8741	ENSG00000198948.11	ENSG00000198948	protein_coding	MFAP3L	9848	InGen	4.27111	11	c("ENST00000393704.3", "ENST00000361618.3", "ENST00000512698.1", "ENST00000502832.1", "ENST00000507601.1", "ENST00000393702.7", "ENST00000506110.1", "ENST00000504999.1", "ENST00000506764.1", "ENST00000510306.1", "ENST00000514683.1")	0.0450574	6.59519	1.14523	0.253039	0.641061	-6.24094
2981	ENSG00000109576.13	ENSG00000109576	protein_coding	AADAT	51166	InGen	1.93357	8	c("ENST00000337664.8", "ENST00000509167.5", "ENST00000515480.5", "ENST00000353187.6", "ENST00000505906.1", "ENST00000510340.5", "ENST00000507375.5", "ENST00000502392.1")	0.0205419	3.76156	0.842761	0.400042	0.75694	-6.24259
853	ENSG00000181359.5	ENSG00000181359	transcribed_processed_pseudogene	HSP90AA6P		InGen	0.108565	2	c("ENST00000325407.4", "ENST00000506634.1")	-0.0067882	-2.6112	-0.0376978	0.969954	0.992619	-5.45861
9242	ENSG00000174473.15	ENSG00000174473	protein_coding	GALNTL6	442117	InGen	0.691659	7	c("ENST00000511251.1", "ENST00000506823.5", "ENST00000504379.5", "ENST00000513061.1", "ENST00000508122.5", "ENST00000457021.1", "ENST00000616459.1")	0.0773188	3.90851	1.68823	0.0924196	0.434743	-5.21766
3367	ENSG00000245213.6	ENSG00000245213	antisense		101930370	InGen	0.317251	3	c("ENST00000500914.6", "ENST00000499322.6", "ENST00000510523.1")	0.00320799	1.40482	0.0529817	0.957782	0.990217	-6.17347
6865	ENSG00000109586.11	ENSG00000109586	protein_coding	GALNT7	51809	InGen	1.5517	7	c("ENST00000265000.8", "ENST00000512285.5", "ENST00000502407.1", "ENST00000505308.5", "ENST00000506317.1", "ENST00000503213.1", "ENST00000515862.1")	-0.0917737	4.74447	-2.88364	0.00421891	0.106867	-2.67042
74	ENSG00000221296.2	ENSG00000221296	miRNA	MIR548T	100422849	InGen	0.483042	1	ENST00000408369.2	-0.10991	-3.59401	-0.772168	0.44063	0.780465	-5.09648
521	ENSG00000248774.1	ENSG00000248774	antisense			InGen	0.72581	1	ENST00000507803.1	0.0445123	0.0292771	0.82656	0.409151	0.762169	-5.6135
2775	ENSG00000164104.11	ENSG00000164104	protein_coding	HMGB2	3148	InGen	3.06064	5	c("ENST00000296503.9", "ENST00000438704.6", "ENST00000446922.6", "ENST00000511316.1", "ENST00000506267.1")	0.117015	4.2377	2.6449	0.00860708	0.14622	-3.25841
2495	ENSG00000272870.1	ENSG00000272870	antisense			InGen	0.483573	4	c("ENST00000609153.1", "ENST00000608794.1", "ENST00000609900.1", "ENST00000608892.1")	0.0772643	1.59805	1.72509	0.0855533	0.423932	-4.79127
1320	ENSG00000164105.3	ENSG00000164105	protein_coding	SAP30	8819	InGen	3.98598	2	c("ENST00000504618.1", "ENST00000296504.3")	-0.00480178	3.7431	-0.180319	0.857025	0.960087	-6.57142
5396	ENSG00000164106.7	ENSG00000164106	protein_coding	SCRG1	11341	InGen	3.14192	2	c("ENST00000296506.7", "ENST00000512188.1")	-0.00650521	5.46377	-0.136688	0.89137	0.970584	-6.79659
971	ENSG00000234801.3	ENSG00000234801	processed_pseudogene	MORF4		InGen	0.290555	1	ENST00000447135.2	-0.0415613	-0.485069	-0.674676	0.500408	0.813358	-5.61322
1659	ENSG00000248174.5	ENSG00000248174	lincRNA		101928509	InGen	0.131658	2	c("ENST00000515444.5", "ENST00000503140.1")	0.0145199	-1.21113	0.0939997	0.925173	0.981392	-5.69656
2810	ENSG00000164117.13	ENSG00000164117	protein_coding	FBXO8	26269	InGen	1.8455	5	c("ENST00000615392.4", "ENST00000393674.6", "ENST00000503293.5", "ENST00000515664.5", "ENST00000513696.1")	0.0473624	3.70061	1.81325	0.0708041	0.390634	-4.97413
7132	ENSG00000164118.12	ENSG00000164118	protein_coding	CEP44	80817	InGen	1.51358	10	c("ENST00000503780.5", "ENST00000505124.5", "ENST00000457424.6", "ENST00000396791.7", "ENST00000514712.5", "ENST00000515299.5", "ENST00000503053.5", "ENST00000296519.6", "ENST00000426172.3", "ENST00000508483.1")	-0.00614687	4.78125	-0.207882	0.835464	0.953874	-6.715
5529	ENSG00000164120.13	ENSG00000164120	protein_coding	HPGD	3248	InGen	0.104966	14	c("ENST00000296522.10", "ENST00000541923.5", "ENST00000542498.5", "ENST00000510835.5", "ENST00000296521.11", "ENST00000510901.5", "ENST00000511499.5", "ENST00000422112.6", "ENST00000508330.5", "ENST00000509512.1", "ENST00000506910.5", "ENST00000514584.5", "ENST00000512410.1", "ENST00000504433.1")	-0.040634	0.204437	-0.477752	0.633179	0.880495	-5.84244
9599	ENSG00000145451.12	ENSG00000145451	protein_coding	GLRA3	8001	InGen	3.20216	4	c("ENST00000274093.7", "ENST00000340217.5", "ENST00000483010.1", "ENST00000436738.1")	0.0894895	6.29213	1.56033	0.119748	0.485098	-5.66776
5957	ENSG00000168594.15	ENSG00000168594	protein_coding	ADAM29	11086	InGen	0.0560781	14	c("ENST00000507652.5", "ENST00000507969.5", "ENST00000513477.5", "ENST00000505141.5", "ENST00000359240.7", "ENST00000445694.5", "ENST00000615367.4", "ENST00000618444.1", "ENST00000502940.1", "ENST00000502305.5", "ENST00000510280.5", "ENST00000515538.5", "ENST00000404450.8", "ENST00000514159.1")	0.131992	-0.288774	2.07809	0.0385614	0.302785	-3.89648
233	ENSG00000250431.1	ENSG00000250431	antisense			InGen	0.272769	1	ENST00000507525.1	-0.132323	-2.78203	-0.947307	0.344254	0.718875	-5.06781
905	ENSG00000248551.1	ENSG00000248551	lincRNA			InGen	0.122119	1	ENST00000502661.1	0.0307333	-1.82359	0.258244	0.796398	0.941328	-5.55304
7040	ENSG00000150625.16	ENSG00000150625	protein_coding	GPM6A	2823	InGen	77.2416	21	c("ENST00000280187.11", "ENST00000507080.5", "ENST00000393658.6", "ENST00000506894.5", "ENST00000515090.5", "ENST00000506219.5", "ENST00000508323.1", "ENST00000503397.5", "ENST00000512610.5", "ENST00000502754.5", "ENST00000507520.5", "ENST00000513667.5", "ENST00000512509.5", "ENST00000505561.5", "ENST00000505375.5", "ENST00000513365.1", "ENST00000509865.5", "ENST00000512897.5", "ENST00000507540.1", "ENST00000505304.1", "ENST00000503563.1")	0.0361215	10.3243	1.36352	0.173753	0.559667	-6.15421
7808	ENSG00000150627.15	ENSG00000150627	protein_coding	WDR17	116966	InGen	7.50986	8	c("ENST00000508596.5", "ENST00000509792.1", "ENST00000280190.8", "ENST00000507824.6", "ENST00000513261.1", "ENST00000505894.2", "ENST00000443118.3", "ENST00000508773.1")	0.0205695	7.26851	0.74154	0.458953	0.790921	-6.65924
123	ENSG00000201516.1	ENSG00000201516	snoRNA			InGen	1.47913	1	ENST00000364646.1	-0.0367379	-1.11257	-0.502814	0.615468	0.873307	-5.59851
2464	ENSG00000150628.6	ENSG00000150628	protein_coding	SPATA4	132851	InGen	0.117607	3	c("ENST00000280191.6", "ENST00000515234.1", "ENST00000508699.1")	0.165431	-0.358092	2.97699	0.00315102	0.0917703	-1.8341
4064	ENSG00000164122.8	ENSG00000164122	protein_coding	ASB5	140458	InGen	0.0812527	5	c("ENST00000296525.7", "ENST00000512254.1", "ENST00000511879.1", "ENST00000510578.1", "ENST00000505299.1")	0.0768018	-0.210553	1.15474	0.249128	0.637562	-5.2681
610	ENSG00000248980.1	ENSG00000248980	antisense			InGen	0.104332	1	ENST00000512634.1	-0.0989231	-2.75621	-0.905843	0.365755	0.733671	-5.09915
6831	ENSG00000129128.12	ENSG00000129128	protein_coding	SPCS3	60559	InGen	9.1459	4	c("ENST00000503362.1", "ENST00000507678.5", "ENST00000513139.1", "ENST00000507001.1")	-0.0394375	7.31626	-1.75264	0.0806983	0.415536	-5.414
2420	ENSG00000150630.3	ENSG00000150630	protein_coding	VEGFC	7424	InGen	0.204399	2	c("ENST00000618562.1", "ENST00000507638.1")	-0.0444955	0.113272	-0.68424	0.494358	0.810171	-5.71729
421	ENSG00000249008.1	ENSG00000249008	lincRNA			InGen	0.0929643	1	ENST00000512516.1	-0.0761142	-3.51568	-0.452059	0.651557	0.889252	-5.25356
2675	ENSG00000038002.8	ENSG00000038002	protein_coding	AGA	175	InGen	1.38534	6	c("ENST00000264595.6", "ENST00000502310.5", "ENST00000506853.5", "ENST00000510635.1", "ENST00000510955.5", "ENST00000511231.1")	-0.111761	3.22587	-1.93759	0.0536224	0.348557	-4.65766
2161	ENSG00000250131.1	ENSG00000250131	antisense			InGen	0.167215	1	ENST00000507023.1	-0.0902627	-0.165421	-1.18198	0.238161	0.628501	-5.23782
1594	ENSG00000251504.1	ENSG00000251504	lincRNA	LINC01099	101928656	InGen	0.0478414	3	c("ENST00000507011.1", "ENST00000512527.1", "ENST00000514736.1")	0.130146	-2.83975	0.628325	0.530275	0.830722	-5.27341
593	ENSG00000248197.1	ENSG00000248197	lincRNA	LINC00290	728081	InGen	0.151784	1	ENST00000512487.1	-0.155658	-2.09044	-1.34799	0.178691	0.566403	-4.7567
493	ENSG00000249460.1	ENSG00000249460	lincRNA			InGen	0.10411	1	ENST00000512547.1	-0.0875145	-2.84557	-0.685546	0.493535	0.80975	-5.22763
336	ENSG00000225356.3	ENSG00000225356	processed_pseudogene			InGen	0.32336	1	ENST00000511599.1	0.0923722	-1.95833	0.889145	0.374646	0.739681	-5.22618
5551	ENSG00000177822.7	ENSG00000177822	antisense			InGen	0.101486	8	c("ENST00000509012.5", "ENST00000507869.5", "ENST00000505537.1", "ENST00000513752.5", "ENST00000315302.6", "ENST00000505873.1", "ENST00000511052.1", "ENST00000508968.1")	0.0642562	0.524818	1.40485	0.161113	0.542595	-5.08876
11983	ENSG00000218336.8	ENSG00000218336	protein_coding	TENM3	55714	InGen	4.11609	6	c("ENST00000513201.1", "ENST00000512480.5", "ENST00000511685.5", "ENST00000510504.1", "ENST00000502950.1", "ENST00000507737.1")	0.11245	6.88219	3.15734	0.00175621	0.0654619	-2.04061
286	ENSG00000248266.1	ENSG00000248266	sense_intronic			InGen	0.254432	1	ENST00000505389.1	-0.041304	-2.51497	-0.402906	0.687308	0.902458	-5.40195
86	ENSG00000221227.1	ENSG00000221227	miRNA	MIR1305	100302270	InGen	0.493813	1	ENST00000408300.1	0.0442608	-3.3351	0.324073	0.746111	0.92348	-5.32825
121	ENSG00000252343.1	ENSG00000252343	snRNA	RNU2-34P		InGen	0.889288	1	ENST00000516534.1	0.0486682	-1.93739	0.544704	0.586367	0.859186	-5.43832
427	ENSG00000272646.1	ENSG00000272646	lincRNA			InGen	0.268084	1	ENST00000608774.1	0.047489	-1.77639	0.515893	0.606314	0.869536	-5.47052
3466	ENSG00000129187.14	ENSG00000129187	protein_coding	DCTD	1635	InGen	3.44725	17	c("ENST00000500813.6", "ENST00000357067.7", "ENST00000507543.5", "ENST00000438320.6", "ENST00000507631.5", "ENST00000510370.5", "ENST00000503182.5", "ENST00000510307.5", "ENST00000512766.5", "ENST00000514754.5", "ENST00000513383.5", "ENST00000513348.5", "ENST00000503820.5", "ENST00000509757.5", "ENST00000509218.5", "ENST00000503988.1", "ENST00000508994.1")	-0.024476	4.97087	-1.31476	0.189607	0.57783	-5.90127
9966	ENSG00000151718.15	ENSG00000151718	protein_coding	WWC2	80014	InGen	1.73589	10	c("ENST00000403733.7", "ENST00000508614.5", "ENST00000513834.5", "ENST00000448232.6", "ENST00000427431.5", "ENST00000438543.5", "ENST00000504005.5", "ENST00000506225.1", "ENST00000515284.1", "ENST00000508747.1")	0.049838	5.40912	2.4426	0.0151657	0.197782	-3.87597
3193	ENSG00000168564.5	ENSG00000168564	protein_coding	CDKN2AIP	55602	InGen	1.97047	5	c("ENST00000504169.1", "ENST00000302350.4", "ENST00000510928.1", "ENST00000506835.1", "ENST00000502924.1")	0.0508176	3.90929	1.83015	0.0682314	0.384367	-4.97516
559	ENSG00000232648.3	ENSG00000232648	antisense			InGen	0.704319	1	ENST00000457303.3	0.0339791	-0.0605701	0.672712	0.501654	0.814038	-5.70427
1426	ENSG00000168556.6	ENSG00000168556	protein_coding	ING2	3622	InGen	2.54814	2	c("ENST00000302327.3", "ENST00000412117.1")	-0.0011474	3.1697	-0.0347627	0.972292	0.992838	-6.48544
634	ENSG00000272744.1	ENSG00000272744	lincRNA			InGen	0.891352	1	ENST00000608204.1	0.160644	0.387386	2.76119	0.00611841	0.125973	-2.45559
2776	ENSG00000182552.14	ENSG00000182552	protein_coding	RWDD4	201965	InGen	1.82012	7	c("ENST00000326397.9", "ENST00000327570.13", "ENST00000510968.5", "ENST00000510702.5", "ENST00000512740.1", "ENST00000514322.1", "ENST00000506467.1")	-0.0793069	3.60769	-2.07584	0.0387711	0.303371	-4.45373
105	ENSG00000252157.1	ENSG00000252157	snRNA	RNU6-479P		InGen	0.568837	1	ENST00000516348.1	-0.104457	-2.80979	-0.953951	0.340886	0.715711	-5.05412
5841	ENSG00000168538.15	ENSG00000168538	protein_coding	TRAPPC11	60684	InGen	5.48759	10	c("ENST00000334690.10", "ENST00000357207.8", "ENST00000504526.1", "ENST00000505676.5", "ENST00000509857.5", "ENST00000513600.5", "ENST00000511409.1", "ENST00000512476.1", "ENST00000511955.5", "ENST00000506426.1")	-0.0228503	6.3402	-1.54064	0.124471	0.493191	-5.69954
101	ENSG00000251739.1	ENSG00000251739	snRNA	RNU6-1053P		InGen	1.07706	1	ENST00000515930.1	-0.085049	-2.05103	-0.99373	0.321165	0.698526	-5.11359
526	ENSG00000283383.1	ENSG00000283383	lincRNA			InGen	0.055408	1	ENST00000636764.1	-0.115757	-3.76501	-0.730253	0.465813	0.795482	-5.0983
10986	ENSG00000173320.10	ENSG00000173320	protein_coding	STOX2	56977	InGen	6.04053	5	c("ENST00000513034.2", "ENST00000511250.1", "ENST00000308497.8", "ENST00000512520.1", "ENST00000506529.1")	0.056628	7.43598	2.82374	0.00506826	0.116371	-3.03228
622	ENSG00000248206.1	ENSG00000248206	sense_intronic			InGen	1.04481	1	ENST00000505025.1	-0.0229335	0.704609	-0.537473	0.591344	0.862949	-5.91639
2348	ENSG00000283355.1	ENSG00000283355	TEC			InGen	0.395933	1	ENST00000636429.1	-0.0446995	1.16498	-1.14767	0.252028	0.640183	-5.50514
637	ENSG00000250726.1	ENSG00000250726	processed_pseudogene			InGen	0.144517	1	ENST00000510899.1	0.1763	-2.22903	1.71275	0.0878045	0.427538	-4.28699
4703	ENSG00000164303.10	ENSG00000164303	protein_coding	ENPP6	133121	InGen	0.973601	4	c("ENST00000296741.6", "ENST00000510054.1", "ENST00000512353.1", "ENST00000505644.1")	-0.14473	3.474	-2.0917	0.0373164	0.29798	-4.39674
2767	ENSG00000249096.6	ENSG00000249096	lincRNA		102723766	InGen	0.117592	3	c("ENST00000617323.4", "ENST00000610683.4", "ENST00000608785.1")	0.0443943	-0.322861	0.628603	0.530093	0.830722	-5.69005
3116	ENSG00000168310.10	ENSG00000168310	protein_coding	IRF2	3660	InGen	1.81347	9	c("ENST00000393593.7", "ENST00000505067.5", "ENST00000502750.1", "ENST00000507523.5", "ENST00000512020.5", "ENST00000510814.5", "ENST00000506230.5", "ENST00000509274.1", "ENST00000504340.1")	-0.041719	3.87151	-1.43214	0.153157	0.531999	-5.59859
686	ENSG00000270426.1	ENSG00000270426	sense_intronic			InGen	0.839005	1	ENST00000605082.1	0.0130911	0.564486	0.304339	0.761083	0.928869	-5.98596
2503	ENSG00000271646.1	ENSG00000271646	lincRNA			InGen	0.222471	1	ENST00000605834.1	-0.0344061	0.497607	-0.475492	0.634786	0.881397	-5.90399
1252	ENSG00000271538.5	ENSG00000271538	lincRNA			InGen	0.537593	2	c("ENST00000605270.5", "ENST00000604660.1")	-0.0231909	0.754608	-0.280318	0.779429	0.935995	-6.02028
2899	ENSG00000164305.18	ENSG00000164305	protein_coding	CASP3	836	InGen	2.54029	6	c("ENST00000393585.6", "ENST00000308394.8", "ENST00000523916.5", "ENST00000517513.5", "ENST00000393588.8", "ENST00000447121.2")	-0.010101	4.01036	-0.364407	0.715814	0.91308	-6.56182
2843	ENSG00000164306.10	ENSG00000164306	protein_coding	PRIMPOL	201973	InGen	1.57256	11	c("ENST00000314970.10", "ENST00000515774.5", "ENST00000503752.5", "ENST00000512834.5", "ENST00000509002.5", "ENST00000509538.5", "ENST00000506278.5", "ENST00000515152.1", "ENST00000508001.1", "ENST00000512658.1", "ENST00000510864.1")	0.0165147	3.45975	0.534117	0.593661	0.863889	-6.40387
2953	ENSG00000151725.11	ENSG00000151725	protein_coding	CENPU	79682	InGen	0.226459	6	c("ENST00000281453.9", "ENST00000510146.5", "ENST00000502461.1", "ENST00000508095.1", "ENST00000506535.1", "ENST00000514781.1")	-0.130512	-0.688102	-1.57835	0.115553	0.477812	-4.65367
6284	ENSG00000151726.13	ENSG00000151726	protein_coding	ACSL1	2180	InGen	3.56489	12	c("ENST00000454703.6", "ENST00000622937.3", "ENST00000513001.5", "ENST00000515030.5", "ENST00000503407.5", "ENST00000281455.6", "ENST00000507295.5", "ENST00000506733.5", "ENST00000504342.5", "ENST00000513317.5", "ENST00000504900.5", "ENST00000505492.1")	-0.0355499	5.77233	-0.625779	0.531942	0.831517	-6.6366
751	ENSG00000249138.1	ENSG00000249138	transcribed_processed_pseudogene		643036	InGen	0.232407	2	c("ENST00000506741.1", "ENST00000512051.1")	0.14522	-1.24223	1.6913	0.0918305	0.434082	-4.4262
4844	ENSG00000151729.10	ENSG00000151729	protein_coding	SLC25A4	291	InGen	12.269	2	c("ENST00000281456.10", "ENST00000491736.1")	-0.0186899	7.34067	-0.730033	0.465946	0.795502	-6.66986
6886	ENSG00000164323.12	ENSG00000164323	protein_coding	CFAP97	57587	InGen	3.11843	5	c("ENST00000458385.6", "ENST00000514798.1", "ENST00000502992.1", "ENST00000296775.7", "ENST00000503223.1")	-0.0299185	5.65122	-1.00802	0.314265	0.694071	-6.3173
4567	ENSG00000109762.15	ENSG00000109762	protein_coding	SNX25	83891	InGen	3.42547	7	c("ENST00000618785.4", "ENST00000504273.5", "ENST00000264694.12", "ENST00000506896.1", "ENST00000512853.5", "ENST00000504959.5", "ENST00000513433.1")	-0.0493137	5.25513	-2.12539	0.0343808	0.288378	-4.56222
7360	ENSG00000109771.15	ENSG00000109771	protein_coding	LRP2BP	55805	InGen	0.742392	4	c("ENST00000328559.11", "ENST00000510776.5", "ENST00000505916.5", "ENST00000511404.1")	0.160414	3.77185	4.10368	5.26092e-05	0.00742185	1.45626
587	ENSG00000250410.1	ENSG00000250410	antisense			InGen	0.587976	1	ENST00000514884.1	-0.0201345	-0.443048	-0.314538	0.753334	0.926541	-5.79358
2580	ENSG00000186352.8	ENSG00000186352	protein_coding	ANKRD37	353322	InGen	1.23224	6	c("ENST00000507479.5", "ENST00000507753.1", "ENST00000335174.5", "ENST00000511393.4", "ENST00000511311.4", "ENST00000506424.2")	0.110493	2.91248	1.63093	0.103968	0.456712	-5.15622
