## Supplemental Tables for "Molecular phenotypes associated with antipsychotic drugs in the human caudate nucleus" (part 24 of 29)

### Sheet: Table S5 (continued)
Table S5: DEGs by antipsychotic toxicology - DLPFC
2781	ENSG00000109775.10	ENSG00000109775	protein_coding	UFSP2	55325	InGen	3.30322	9	c("ENST00000514247.5", "ENST00000264689.10", "ENST00000510206.5", "ENST00000510755.5", "ENST00000511485.5", "ENST00000509180.1", "ENST00000502428.5", "ENST00000502282.1", "ENST00000505357.1")	-0.0271052	4.57016	-0.989071	0.323435	0.700573	-6.2244
114	ENSG00000207231.1	ENSG00000207231	misc_RNA			InGen	0.445043	1	ENST00000384502.1	-0.129164	-3.06125	-0.997118	0.319521	0.697424	-4.99333
1366	ENSG00000205129.8	ENSG00000205129	protein_coding	C4orf47	441054	InGen	0.719461	4	c("ENST00000511138.5", "ENST00000511581.5", "ENST00000508698.3", "ENST00000378850.4")	0.0922125	1.20926	1.98725	0.0478143	0.331632	-4.27162
3388	ENSG00000168491.9	ENSG00000168491	protein_coding	CCDC110	256309	InGen	0.451019	9	c("ENST00000393540.7", "ENST00000307588.7", "ENST00000508538.1", "ENST00000510617.5", "ENST00000510481.5", "ENST00000506876.5", "ENST00000507501.5", "ENST00000506962.3", "ENST00000504020.2")	0.0382559	2.07916	0.73106	0.46532	0.795316	-6.03598
394	ENSG00000249679.1	ENSG00000249679	antisense			InGen	0.261641	1	ENST00000512874.1	0.0103334	-2.02061	0.102503	0.918427	0.979229	-5.53387
9117	ENSG00000154553.13	ENSG00000154553	protein_coding	PDLIM3	27295	InGen	0.428725	13	c("ENST00000284767.9", "ENST00000620787.4", "ENST00000284770.9", "ENST00000514142.5", "ENST00000284771.6", "ENST00000514308.3", "ENST00000629667.2", "ENST00000505886.5", "ENST00000512293.1", "ENST00000504011.5", "ENST00000504355.5", "ENST00000512380.1", "ENST00000515261.1")	0.067421	3.21534	1.41669	0.157624	0.538687	-5.51977
16730	ENSG00000154556.17	ENSG00000154556	protein_coding	SORBS2	8470	InGen	3.10535	64	c("ENST00000418609.5", "ENST00000448662.6", "ENST00000284776.11", "ENST00000437304.6", "ENST00000319471.13", "ENST00000449407.6", "ENST00000355634.9", "ENST00000393528.7", "ENST00000478461.1", "ENST00000319454.10", "ENST00000498125.5", "ENST00000480146.1", "ENST00000451974.5", "ENST00000438278.5", "ENST00000487184.1", "ENST00000445625.1", "ENST00000487836.5", "ENST00000495932.5", "ENST00000490562.5", "ENST00000492104.5", "ENST00000490779.5", "ENST00000492810.5", "ENST00000476311.5", "ENST00000466289.5", "ENST00000485380.5", "ENST00000470685.5", "ENST00000494140.1", "ENST00000445343.5", "ENST00000439914.5", "ENST00000444771.5", "ENST00000430503.5", "ENST00000450341.5", "ENST00000445115.5", "ENST00000457247.5", "ENST00000456596.5", "ENST00000425679.5", "ENST00000439049.5", "ENST00000451958.5", "ENST00000444781.5", "ENST00000414724.5", "ENST00000419063.5", "ENST00000393523.6", "ENST00000420158.5", "ENST00000421639.5", "ENST00000493709.5", "ENST00000457934.5", "ENST00000431902.5", "ENST00000435480.5", "ENST00000415274.5", "ENST00000432655.5", "ENST00000451701.5", "ENST00000428330.5", "ENST00000421420.5", "ENST00000464975.5", "ENST00000464819.5", "ENST00000478249.5", "ENST00000452351.5", "ENST00000429056.5", "ENST00000463104.5", "ENST00000456060.5", "ENST00000476878.1", "ENST00000462661.1", "ENST00000469627.1", "ENST00000488562.1")	0.0467449	6.95687	1.38019	0.16857	0.551652	-5.9711
95	ENSG00000207497.1	ENSG00000207497	misc_RNA			InGen	1.24759	1	ENST00000384766.1	-0.0190295	-1.93118	-0.194743	0.845728	0.956314	-5.54528
6724	ENSG00000164342.12	ENSG00000164342	protein_coding	TLR3	7098	InGen	0.162382	5	c("ENST00000296795.7", "ENST00000513189.1", "ENST00000512264.1", "ENST00000504367.1", "ENST00000508051.1")	-0.236067	1.37345	-2.90331	0.00396974	0.103572	-2.16658
5218	ENSG00000109794.13	ENSG00000109794	protein_coding	FAM149A	25854	InGen	1.78606	18	c("ENST00000503432.5", "ENST00000356371.9", "ENST00000508379.5", "ENST00000515078.5", "ENST00000504330.5", "ENST00000510790.5", "ENST00000513212.5", "ENST00000514829.5", "ENST00000509574.5", "ENST00000513030.5", "ENST00000227065.8", "ENST00000502970.5", "ENST00000514153.5", "ENST00000389354.6", "ENST00000510843.5", "ENST00000512271.2", "ENST00000514956.1", "ENST00000502894.1")	-0.0568536	4.4885	-1.84913	0.0654343	0.378471	-5.01148
135	ENSG00000253013.1	ENSG00000253013	snoRNA			InGen	0.305015	1	ENST00000517204.1	-0.408004	-3.52872	-2.69658	0.00740634	0.13603	-2.56843
864	ENSG00000250327.1	ENSG00000250327	processed_pseudogene	RPSAP70		InGen	0.218029	1	ENST00000504462.1	-0.0866617	-1.13709	-1.10261	0.271089	0.65723	-5.15547
2459	ENSG00000279943.1	ENSG00000279943	TEC		651430	InGen	0.12552	1	ENST00000623820.1	-0.0191667	-0.328071	-0.357258	0.721153	0.915332	-5.79746
9807	ENSG00000145476.15	ENSG00000145476	protein_coding	CYP4V2	285440	InGen	1.7678	4	c("ENST00000378802.4", "ENST00000507209.5", "ENST00000513354.5", "ENST00000502665.1")	0.000178477	5.47285	0.00388686	0.996901	0.999121	-6.80701
2953	ENSG00000164344.15	ENSG00000164344	protein_coding	KLKB1	3818	InGen	0.53471	7	c("ENST00000511608.5", "ENST00000428196.5", "ENST00000264690.10", "ENST00000446598.6", "ENST00000513864.2", "ENST00000511406.5", "ENST00000467271.1")	-0.142733	1.97804	-1.86791	0.0627608	0.372698	-4.5886
3364	ENSG00000088926.13	ENSG00000088926	protein_coding	F11	2160	InGen	0.0395541	7	c("ENST00000403665.6", "ENST00000492972.6", "ENST00000264692.8", "ENST00000514715.1", "ENST00000452239.1", "ENST00000264691.4", "ENST00000503841.1")	-0.277212	-1.83138	-1.81069	0.0712007	0.391552	-4.16309
2683	ENSG00000251165.5	ENSG00000251165	antisense	F11-AS1	285441	InGen	0.145633	4	c("ENST00000505103.5", "ENST00000510172.5", "ENST00000508110.5", "ENST00000508287.1")	0.214984	-0.0470445	2.70189	0.00729189	0.13516	-2.56635
107	ENSG00000212387.1	ENSG00000212387	snRNA	RNU6-1055P		InGen	0.163733	1	ENST00000391085.1	0.0504686	-4.3383	0.326928	0.743953	0.923118	-5.21131
1289	ENSG00000168412.6	ENSG00000168412	protein_coding	MTNR1A	4543	InGen	0.0535863	1	ENST00000307161.5	0.289057	-2.54284	2.54936	0.0112958	0.171292	-2.80917
16177	ENSG00000083857.13	ENSG00000083857	protein_coding	FAT1	2195	InGen	4.767	12	c("ENST00000441802.6", "ENST00000614102.4", "ENST00000500085.2", "ENST00000512772.5", "ENST00000507105.1", "ENST00000509537.1", "ENST00000509927.1", "ENST00000507662.1", "ENST00000512347.1", "ENST00000503253.1", "ENST00000508035.1", "ENST00000509647.1")	-0.0426366	7.55322	-1.29846	0.195138	0.584973	-6.11041
104	ENSG00000201085.1	ENSG00000201085	snRNA	RNU6-173P		InGen	0.052527	1	ENST00000364215.1	0.0991678	-5.09411	0.772635	0.440354	0.78038	-4.97802
1122	ENSG00000180015.12	ENSG00000180015	processed_pseudogene			InGen	0.203006	1	ENST00000504731.1	-0.0484363	-0.924355	-0.380133	0.704119	0.90919	-5.67859
775	ENSG00000278974.1	ENSG00000278974	TEC			InGen	0.1248	1	ENST00000624757.1	-0.0634483	-2.23676	-0.50461	0.614208	0.872418	-5.40114
339	ENSG00000249877.1	ENSG00000249877	lincRNA			InGen	0.0525207	1	ENST00000504057.1	0.0189958	-5.03864	0.0932862	0.925739	0.981534	-5.1818
2228	ENSG00000205100.2	ENSG00000205100	transcribed_processed_pseudogene	HSP90AA4P		InGen	0.0444656	2	c("ENST00000506915.1", "ENST00000378770.1")	0.0808629	-1.99891	0.715714	0.474731	0.800065	-5.33971
610	ENSG00000272566.1	ENSG00000272566	lincRNA			InGen	0.137046	1	ENST00000608299.1	0.298948	-2.70232	1.56229	0.119287	0.484407	-4.45428
176	ENSG00000202215.1	ENSG00000202215	snRNA	RNU1-51P		InGen	0.281965	1	ENST00000365345.1	0.0769877	-3.35982	0.411355	0.681109	0.899825	-5.29333
2304	ENSG00000245685.6	ENSG00000245685	lincRNA			InGen	0.258039	4	c("ENST00000506276.5", "ENST00000511785.1", "ENST00000508156.5", "ENST00000501825.2")	0.0519727	0.422858	0.830123	0.407137	0.761127	-5.67614
1707	ENSG00000109536.11	ENSG00000109536	protein_coding	FRG1	2483	InGen	3.65154	7	c("ENST00000226798.8", "ENST00000524583.5", "ENST00000533157.5", "ENST00000531991.6", "ENST00000514482.1", "ENST00000507103.1", "ENST00000505327.1")	-0.0331838	3.94207	-1.28639	0.199312	0.590564	-5.79979
2073	ENSG00000214273.4	ENSG00000214273	processed_pseudogene	AGGF1P1		InGen	0.0645381	1	ENST00000509500.1	-0.130561	-1.76814	-0.934148	0.350988	0.723198	-5.20619
9701	ENSG00000164366.3	ENSG00000164366	protein_coding	CCDC127	133957	InGen	1.27339	2	c("ENST00000296824.3", "ENST00000441693.2")	-0.0332312	4.99937	-1.27815	0.202197	0.592991	-5.95001
2881	ENSG00000260774.1	ENSG00000260774	processed_transcript			InGen	0.115685	1	ENST00000565521.1	0.00498631	-0.328021	0.0937825	0.925345	0.981463	-5.85688
8383	ENSG00000073578.16	ENSG00000073578	protein_coding	SDHA	6389	InGen	4.77408	20	c("ENST00000617470.4", "ENST00000264932.10", "ENST00000504309.5", "ENST00000502379.5", "ENST00000505555.5", "ENST00000510361.5", "ENST00000509632.5", "ENST00000504824.5", "ENST00000509420.5", "ENST00000514027.5", "ENST00000514233.1", "ENST00000512962.5", "ENST00000515752.5", "ENST00000511810.5", "ENST00000515815.5", "ENST00000509082.1", "ENST00000503674.5", "ENST00000507266.1", "ENST00000509564.1", "ENST00000507522.1")	-0.0191579	6.73035	-0.846886	0.397742	0.755508	-6.54256
522	ENSG00000248925.1	ENSG00000248925	antisense			InGen	0.176356	1	ENST00000512642.1	0.114529	-2.18495	1.04665	0.296115	0.678772	-5.05759
9493	ENSG00000249915.7	ENSG00000249915	protein_coding	PDCD6	10016	InGen	2.12561	14	c("ENST00000264933.8", "ENST00000614778.4", "ENST00000618970.4", "ENST00000628729.2", "ENST00000515587.1", "ENST00000513582.5", "ENST00000505221.5", "ENST00000509581.5", "ENST00000507528.5", "ENST00000505526.1", "ENST00000506909.5", "ENST00000507473.1", "ENST00000511482.1", "ENST00000512466.1")	-0.0393624	5.68057	-2.35326	0.0192628	0.223185	-4.10164
1203	ENSG00000250848.1	ENSG00000250848	processed_pseudogene			InGen	0.0482444	1	ENST00000504656.1	0.242537	-2.79343	2.00224	0.0461697	0.325721	-3.81346
7678	ENSG00000063438.16	ENSG00000063438	protein_coding	AHRR	57491	InGen	0.205782	11	c("ENST00000505113.5", "ENST00000316418.9", "ENST00000512529.5", "ENST00000514523.1", "ENST00000510400.5", "ENST00000515206.5", "ENST00000504625.1", "ENST00000506456.1", "ENST00000510910.1", "ENST00000511487.1", "ENST00000507048.1")	-0.0682541	1.89429	-1.08503	0.278789	0.663756	-5.68818
407	ENSG00000250645.1	ENSG00000250645	processed_pseudogene			InGen	0.0688909	1	ENST00000509301.1	0.302065	-3.98215	1.84098	0.0666238	0.381047	-4.02365
1663	ENSG00000221990.4	ENSG00000221990	antisense	EXOC3-AS1		InGen	0.662104	2	c("ENST00000623673.1", "ENST00000408966.4")	0.0236768	1.46466	0.544606	0.586434	0.859206	-6.04304
8182	ENSG00000180104.15	ENSG00000180104	protein_coding	EXOC3	11336	InGen	2.73669	10	c("ENST00000512944.5", "ENST00000510441.1", "ENST00000515601.6", "ENST00000508022.1", "ENST00000315013.9", "ENST00000503889.2", "ENST00000510028.1", "ENST00000511015.1", "ENST00000505947.1", "ENST00000509294.1")	-0.0310423	5.86306	-1.73343	0.0840595	0.421675	-5.35469
2766	ENSG00000188242.4	ENSG00000188242	antisense		25845	InGen	0.841257	4	c("ENST00000510714.1", "ENST00000342584.3", "ENST00000510604.1", "ENST00000502511.1")	0.0232081	2.52724	0.858553	0.391281	0.751805	-6.01614
4302	ENSG00000225138.7	ENSG00000225138	processed_transcript			InGen	1.47874	7	c("ENST00000607286.5", "ENST00000606319.1", "ENST00000606107.5", "ENST00000607005.5", "ENST00000606074.1", "ENST00000606288.1", "ENST00000534918.1")	-0.0368243	3.80848	-0.56592	0.571876	0.852876	-6.43617
591	ENSG00000249650.1	ENSG00000249650	antisense			InGen	0.0648669	1	ENST00000506629.1	0.114717	-3.67958	0.781972	0.434855	0.777847	-5.0906
3658	ENSG00000112877.7	ENSG00000112877	protein_coding	CEP72	55722	InGen	0.475249	4	c("ENST00000264935.5", "ENST00000512038.1", "ENST00000499639.2", "ENST00000514507.1")	0.0101596	2.03316	0.351844	0.725206	0.9165	-6.22525
6022	ENSG00000171368.11	ENSG00000171368	protein_coding	TPPP	11076	InGen	28.408	1	ENST00000360578.6	-0.0113469	8.81172	-0.434908	0.663946	0.893239	-6.91881
4840	ENSG00000206077.10	ENSG00000206077	protein_coding	ZDHHC11B		InGen	3.70501	4	c("ENST00000522356.1", "ENST00000508859.6", "ENST00000382776.5", "ENST00000622126.1")	-0.0700799	5.39017	-1.02966	0.304008	0.684681	-6.27186
239	ENSG00000249908.2	ENSG00000249908	unprocessed_pseudogene	BRD9P2		InGen	2.49844	1	ENST00000506203.2	-0.0492508	0.392841	-0.489734	0.624684	0.876666	-5.87518
6953	ENSG00000188818.12	ENSG00000188818	protein_coding	ZDHHC11	79844	InGen	0.710909	11	c("ENST00000503758.6", "ENST00000424784.3", "ENST00000283441.12", "ENST00000507800.1", "ENST00000508951.1", "ENST00000511193.1", "ENST00000511539.1", "ENST00000505815.1", "ENST00000512190.1", "ENST00000503880.1", "ENST00000512775.1")	0.0757473	3.34994	0.631148	0.52843	0.830206	-6.31926
9572	ENSG00000028310.17	ENSG00000028310	protein_coding	BRD9	65980	InGen	1.4456	19	c("ENST00000493082.5", "ENST00000497410.5", "ENST00000483234.5", "ENST00000495794.5", "ENST00000490814.6", "ENST00000495265.5", "ENST00000489816.5", "ENST00000483173.5", "ENST00000467963.5", "ENST00000519112.5", "ENST00000518250.5", "ENST00000523139.5", "ENST00000518251.1", "ENST00000475706.5", "ENST00000466684.5", "ENST00000519838.5", "ENST00000494422.1", "ENST00000489093.1", "ENST00000487688.1")	-0.0111008	5.08938	-0.633322	0.527012	0.829646	-6.5707
3560	ENSG00000071539.13	ENSG00000071539	protein_coding	TRIP13	9319	InGen	0.264499	7	c("ENST00000166345.7", "ENST00000512024.5", "ENST00000508456.1", "ENST00000513435.1", "ENST00000510412.5", "ENST00000509210.1", "ENST00000508430.1")	0.0686543	0.863473	1.396	0.163759	0.545477	-5.15619
420	ENSG00000250173.1	ENSG00000250173	lincRNA			InGen	0.0369916	1	ENST00000511936.1	-0.185432	-4.42901	-1.15886	0.247446	0.636129	-4.74528
2885	ENSG00000145506.13	ENSG00000145506	protein_coding	NKD2	85409	InGen	0.314078	5	c("ENST00000296849.9", "ENST00000274150.4", "ENST00000519933.5", "ENST00000523688.1", "ENST00000513296.2")	0.0108746	1.0998	0.208559	0.834936	0.953698	-6.10051
5984	ENSG00000113504.20	ENSG00000113504	protein_coding	SLC12A7	10723	InGen	0.593775	6	c("ENST00000264930.9", "ENST00000634447.1", "ENST00000514994.1", "ENST00000513223.2", "ENST00000504576.2", "ENST00000510943.3")	-0.019787	3.09533	-0.408163	0.683449	0.900671	-6.39213
79	ENSG00000263834.1	ENSG00000263834	miRNA	MIR4635	100616479	InGen	0.136608	1	ENST00000583759.1	-0.0811061	-4.78246	-0.555969	0.578651	0.855813	-5.09267
6557	ENSG00000049656.13	ENSG00000049656	protein_coding	CLPTM1L	81037	InGen	2.14281	16	c("ENST00000320895.9", "ENST00000507807.3", "ENST00000503042.5", "ENST00000630539.1", "ENST00000503534.5", "ENST00000515719.5", "ENST00000506641.5", "ENST00000511268.6", "ENST00000512451.5", "ENST00000507195.5", "ENST00000505914.5", "ENST00000505605.5", "ENST00000503151.5", "ENST00000508765.5", "ENST00000513250.1", "ENST00000511786.1")	-0.0415342	5.15696	-2.60227	0.00972622	0.157568	-3.45766
1692	ENSG00000250584.2	ENSG00000250584	lincRNA	LINC01511	100506791	InGen	0.491623	3	c("ENST00000504989.1", "ENST00000523692.1", "ENST00000503067.1")	0.0401746	1.14424	0.640832	0.522127	0.827118	-5.92979
403	ENSG00000248951.2	ENSG00000248951	processed_pseudogene	MTCO2P32		InGen	0.0561455	1	ENST00000514865.2	0.178475	-4.07667	1.25061	0.212062	0.602534	-4.69631
6494	ENSG00000153395.9	ENSG00000153395	protein_coding	LPCAT1	79888	InGen	2.3828	6	c("ENST00000475622.5", "ENST00000283415.3", "ENST00000503252.1", "ENST00000513757.5", "ENST00000514484.6", "ENST00000507282.1")	0.0163242	5.06139	0.646632	0.51837	0.824927	-6.55803
95	ENSG00000273742.1	ENSG00000273742	miRNA	MIR6075	102466103	InGen	0.259193	1	ENST00000620782.1	0.0634911	-4.03157	0.437278	0.662228	0.892628	-5.21736
692	ENSG00000251532.1	ENSG00000251532	lincRNA			InGen	0.0989968	1	ENST00000503113.1	-0.170204	-2.68957	-1.09785	0.273162	0.659138	-4.94166
1173	ENSG00000185986.11	ENSG00000185986	transcribed_unprocessed_pseudogene	SDHAP3		InGen	2.99929	2	c("ENST00000515467.2", "ENST00000436493.2")	-0.0180694	3.10423	-0.584597	0.559263	0.846271	-6.31051
3364	ENSG00000188002.10	ENSG00000188002	transcribed_unprocessed_pseudogene			InGen	1.29344	7	c("ENST00000507290.5", "ENST00000512335.5", "ENST00000507841.5", "ENST00000507505.5", "ENST00000522848.5", "ENST00000502273.6", "ENST00000343123.4")	0.0068395	3.43569	0.262213	0.793339	0.940624	-6.50314
1075	ENSG00000232615.4	ENSG00000232615	processed_pseudogene			InGen	0.0468296	1	ENST00000512270.2	-0.029064	-3.01899	-0.207737	0.835577	0.953874	-5.37769
1394	ENSG00000171421.12	ENSG00000171421	protein_coding	MRPL36	64979	InGen	2.05908	5	c("ENST00000505059.6", "ENST00000505818.1", "ENST00000508987.1", "ENST00000382647.7", "ENST00000510999.1")	-0.0600989	2.8785	-2.36655	0.0185976	0.218867	-3.71773
1451	ENSG00000145494.11	ENSG00000145494	protein_coding	NDUFS6	4726	InGen	5.0005	3	c("ENST00000274137.9", "ENST00000469176.1", "ENST00000510329.1")	-0.0641846	4.21679	-2.11753	0.0350473	0.289935	-4.45477
888	ENSG00000248994.1	ENSG00000248994	lincRNA			InGen	0.562665	2	c("ENST00000511693.1", "ENST00000513419.1")	0.0223932	0.358576	0.404984	0.685781	0.902013	-5.91869
560	ENSG00000249731.1	ENSG00000249731	lincRNA			InGen	0.147284	1	ENST00000514519.1	-0.120805	-2.38694	-0.977658	0.329041	0.70563	-5.08301
889	ENSG00000250579.1	ENSG00000250579	antisense			InGen	0.185074	1	ENST00000512155.1	0.0433856	-1.30602	0.479908	0.631647	0.879797	-5.57467
5863	ENSG00000145536.15	ENSG00000145536	protein_coding	ADAMTS16	170690	InGen	0.29366	4	c("ENST00000511368.5", "ENST00000274181.7", "ENST00000433402.2", "ENST00000513709.1")	0.213739	2.08887	3.31628	0.00102577	0.04868	-1.07104
1114	ENSG00000251568.1	ENSG00000251568	processed_pseudogene	ALG3P1		InGen	0.0544758	1	ENST00000508806.1	-0.0231011	-2.90014	-0.189922	0.849501	0.957981	-5.40557
580	ENSG00000248729.1	ENSG00000248729	processed_pseudogene	MTCO1P30		InGen	0.0927149	1	ENST00000515244.1	-0.0101753	-3.07181	-0.0803912	0.93598	0.984303	-5.40012
364	ENSG00000250808.1	ENSG00000250808	processed_pseudogene	MTCO2P30		InGen	0.0777434	1	ENST00000503662.1	0.156998	-3.95761	1.0382	0.300025	0.682078	-4.8929
492	ENSG00000251476.2	ENSG00000251476	processed_pseudogene	MTCO1P31		InGen	0.121944	1	ENST00000506355.2	-0.027025	-2.86128	-0.21798	0.827595	0.951551	-5.41477
8678	ENSG00000164151.11	ENSG00000164151	protein_coding	ICE1	23379	InGen	5.68319	3	c("ENST00000512608.5", "ENST00000296564.8", "ENST00000505464.1")	0.0332679	6.95736	2.37539	0.0181663	0.216056	-4.13752
3255	ENSG00000261037.1	ENSG00000261037	lincRNA			InGen	1.04725	1	ENST00000564741.1	0.0358452	2.96094	0.551648	0.581605	0.856877	-6.30283
2869	ENSG00000278913.1	ENSG00000278913	TEC			InGen	0.0943335	1	ENST00000624837.1	0.101155	-0.412174	1.1417	0.254501	0.642382	-5.25314
2923	ENSG00000250490.1	ENSG00000250490	lincRNA		401172	InGen	0.165329	2	c("ENST00000507444.1", "ENST00000502644.1")	0.0767081	0.166785	1.15749	0.248006	0.636471	-5.33806
1880	ENSG00000133398.3	ENSG00000133398	protein_coding	MED10	84246	InGen	3.26826	3	c("ENST00000255764.3", "ENST00000503112.1", "ENST00000504058.1")	0.0226223	3.98752	1.0124	0.312174	0.691508	-6.12131
4317	ENSG00000215218.3	ENSG00000215218	protein_coding	UBE2QL1	134111	InGen	7.80162	1	ENST00000399816.3	-0.0219664	6.35545	-0.574004	0.566401	0.850096	-6.70912
3518	ENSG00000250056.5	ENSG00000250056	lincRNA	LINC01018	255167	InGen	1.13763	4	c("ENST00000507628.1", "ENST00000505626.5", "ENST00000513844.1", "ENST00000507582.1")	0.015449	3.33609	0.363463	0.716518	0.913345	-6.45376
5506	ENSG00000037474.14	ENSG00000037474	protein_coding	NSUN2	54888	InGen	2.71526	9	c("ENST00000264670.10", "ENST00000504374.5", "ENST00000505892.5", "ENST00000513888.5", "ENST00000506139.5", "ENST00000514127.1", "ENST00000502932.1", "ENST00000507888.1", "ENST00000505264.1")	-0.0296961	5.1974	-1.09949	0.272445	0.658138	-6.18254
7715	ENSG00000145545.11	ENSG00000145545	protein_coding	SRD5A1	6715	InGen	2.89421	4	c("ENST00000274192.6", "ENST00000510531.5", "ENST00000513117.1", "ENST00000504286.1")	-0.0555857	5.71511	-2.02688	0.0435692	0.318939	-4.80067
3364	ENSG00000248677.1	ENSG00000248677	lincRNA		100505625	InGen	0.0796802	2	c("ENST00000503989.1", "ENST00000514788.1")	0.0636398	-0.591068	0.943899	0.34599	0.719783	-5.41158
6785	ENSG00000112941.13	ENSG00000112941	protein_coding	PAPD7	11044	InGen	1.88664	7	c("ENST00000230859.7", "ENST00000515721.1", "ENST00000631941.2", "ENST00000511764.5", "ENST00000514697.1", "ENST00000505457.1", "ENST00000514410.1")	0.0310579	4.96622	1.38181	0.168072	0.550811	-5.81646
596	ENSG00000251365.1	ENSG00000251365	lincRNA			InGen	0.303623	1	ENST00000506093.1	0.0566119	-1.04315	0.795164	0.427154	0.773531	-5.44409
541	ENSG00000272071.1	ENSG00000272071	lincRNA			InGen	0.273225	1	ENST00000606566.1	-0.083526	-1.43723	-1.03775	0.30023	0.682226	-5.17397
552	ENSG00000249734.1	ENSG00000249734	lincRNA			InGen	0.234044	1	ENST00000508881.1	0.155731	-1.55748	1.97555	0.0491336	0.335756	-3.93486
336	ENSG00000200243.1	ENSG00000200243	misc_RNA	RN7SKP79		InGen	0.0781877	1	ENST00000363373.1	0.0578187	-3.91784	0.382467	0.702389	0.908168	-5.23939
553	ENSG00000250060.1	ENSG00000250060	lincRNA			InGen	0.0797697	1	ENST00000510622.1	0.278785	-3.20058	1.94553	0.0526566	0.346368	-3.89149
568	ENSG00000250974.1	ENSG00000250974	lincRNA			InGen	0.372589	1	ENST00000512838.1	-0.053838	-0.797097	-0.74358	0.45772	0.790567	-5.5168
110	ENSG00000212258.1	ENSG00000212258	rRNA	RNA5SP176		InGen	0.0354819	1	ENST00000390956.1	-0.0424144	-5.30836	-0.374119	0.708583	0.910683	-5.11296
203	ENSG00000247732.2	ENSG00000247732	unprocessed_pseudogene			InGen	0.282677	1	ENST00000500762.2	0.20877	-2.89482	1.30291	0.193618	0.583533	-4.74037
885	ENSG00000250668.1	ENSG00000250668	lincRNA		101929261	InGen	0.0891199	1	ENST00000514869.1	0.0129077	-2.36831	0.113646	0.909596	0.976225	-5.48101
17538	ENSG00000078295.16	ENSG00000078295	protein_coding	ADCY2	108	InGen	4.4204	8	c("ENST00000338316.8", "ENST00000484965.5", "ENST00000498598.1", "ENST00000515681.1", "ENST00000513693.1", "ENST00000493243.5", "ENST00000382531.7", "ENST00000489501.1")	0.0587915	7.64512	2.73752	0.00656464	0.129451	-3.27491
522	ENSG00000250761.2	ENSG00000250761	antisense			InGen	0.0691312	1	ENST00000514105.2	-0.153557	-3.57061	-0.996727	0.31971	0.697477	-4.94492
2385	ENSG00000215217.6	ENSG00000215217	protein_coding	C5orf49	134121	InGen	0.514352	2	c("ENST00000399810.6", "ENST00000509627.1")	0.139359	1.57381	3.4089	0.000742611	0.0397685	-0.723271
6498	ENSG00000124275.14	ENSG00000124275	protein_coding	MTRR	4552	InGen	2.23463	25	c("ENST00000507837.5", "ENST00000502509.5", "ENST00000511639.1", "ENST00000513439.5", "ENST00000264668.6", "ENST00000508047.5", "ENST00000510279.5", "ENST00000514220.5", "ENST00000511461.5", "ENST00000503550.5", "ENST00000440940.6", "ENST00000514369.5", "ENST00000502550.5", "ENST00000506877.1", "ENST00000512217.5", "ENST00000510525.5", "ENST00000508890.1", "ENST00000508101.5", "ENST00000509961.5", "ENST00000512311.5", "ENST00000507414.1", "ENST00000507202.1", "ENST00000508354.1", "ENST00000506115.1", "ENST00000509379.1")	-0.0135184	5.24373	-0.544104	0.586779	0.859338	-6.63873
2857	ENSG00000124279.11	ENSG00000124279	protein_coding	FASTKD3	79072	InGen	1.34135	8	c("ENST00000264669.9", "ENST00000513658.5", "ENST00000282110.8", "ENST00000511261.5", "ENST00000507036.1", "ENST00000513577.1", "ENST00000504695.1", "ENST00000507572.1")	-0.0419786	3.28631	-1.78304	0.0756025	0.402579	-4.9541
295	ENSG00000251168.1	ENSG00000251168	lincRNA			InGen	0.0831627	1	ENST00000511758.1	0.0488039	-3.9634	0.318593	0.75026	0.925112	-5.25715
1587	ENSG00000245729.2	ENSG00000245729	lincRNA		729506	InGen	0.0662024	1	ENST00000501071.2	-0.149944	-2.03173	-1.19784	0.231936	0.621512	-4.93004
695	ENSG00000249159.6	ENSG00000249159	lincRNA			InGen	0.144946	2	c("ENST00000512406.5", "ENST00000607662.1")	0.0759634	-2.07867	0.708261	0.47934	0.802975	-5.32614
208	ENSG00000251549.2	ENSG00000251549	unprocessed_pseudogene			InGen	0.0655971	1	ENST00000506236.2	0.0859379	-4.48933	0.562337	0.574312	0.853912	-5.12586
587	ENSG00000272049.1	ENSG00000272049	lincRNA			InGen	0.0994942	1	ENST00000607691.1	0.0923535	-2.81284	0.693572	0.488494	0.807737	-5.23259
4339	ENSG00000247516.5	ENSG00000247516	lincRNA	MIR4458HG	100505738	InGen	0.737056	4	c("ENST00000605918.1", "ENST00000502001.2", "ENST00000606459.1", "ENST00000578872.1")	-0.0018376	2.999	-0.0385541	0.969272	0.992619	-6.4573
613	ENSG00000250037.1	ENSG00000250037	unprocessed_pseudogene			InGen	0.100373	1	ENST00000512324.1	0.137197	-2.68181	1.22579	0.221252	0.610411	-4.83561
342	ENSG00000279075.1	ENSG00000279075	TEC			InGen	0.266094	1	ENST00000624785.1	0.0381622	-2.21921	0.35294	0.724384	0.916329	-5.46178
296	ENSG00000279002.1	ENSG00000279002	TEC			InGen	0.0647108	1	ENST00000624775.1	-0.182844	-4.22205	-1.14797	0.251907	0.640183	-4.77325
233	ENSG00000280373.1	ENSG00000280373	TEC			InGen	0.0717235	1	ENST00000622919.1	0.0874809	-4.31882	0.589679	0.555855	0.844746	-5.1296
236	ENSG00000279125.1	ENSG00000279125	TEC			InGen	0.0616013	1	ENST00000623220.1	0.127315	-4.52916	0.856468	0.392431	0.752874	-4.97099
200	ENSG00000280438.1	ENSG00000280438	TEC			InGen	0.0635181	1	ENST00000623386.1	0.0723531	-4.62656	0.50117	0.616624	0.873605	-5.13293
427	ENSG00000260981.1	ENSG00000260981	lincRNA			InGen	0.0504167	1	ENST00000569381.1	-0.0934562	-4.12097	-0.597295	0.550766	0.841782	-5.13895
3543	ENSG00000250198.1	ENSG00000250198	lincRNA			InGen	0.191187	3	c("ENST00000510229.1", "ENST00000506655.1", "ENST00000510067.1")	-0.104548	0.608545	-0.861639	0.389582	0.750122	-5.67163
12097	ENSG00000112902.11	ENSG00000112902	protein_coding	SEMA5A	9037	InGen	2.41822	4	c("ENST00000382496.9", "ENST00000514923.4", "ENST00000513968.4", "ENST00000509486.2")	-0.0535974	6.12432	-1.57515	0.116288	0.479376	-5.62965
80	ENSG00000266415.1	ENSG00000266415	miRNA	MIR4636	100616326	InGen	0.171635	1	ENST00000582271.1	-0.064948	-4.67341	-0.441487	0.659183	0.892102	-5.14546
375	ENSG00000279698.1	ENSG00000279698	TEC			InGen	0.285742	1	ENST00000624030.1	-0.277214	-2.04658	-2.65752	0.00829863	0.143763	-2.57408
543	ENSG00000250001.1	ENSG00000250001	sense_intronic			InGen	0.384948	1	ENST00000515377.1	-0.180983	-1.0798	-2.41246	0.0164526	0.205073	-3.12962
1951	ENSG00000250786.1	ENSG00000250786	lincRNA	SNHG18		InGen	0.150377	2	c("ENST00000508179.1", "ENST00000509788.1")	-0.107452	-0.75244	-0.988669	0.323631	0.700645	-5.33226
70	ENSG00000239112.1	ENSG00000239112	snoRNA	SNORD123		InGen	0.0750774	1	ENST00000459473.1	0.0317185	-5.23451	0.258402	0.796276	0.941314	-5.14275
420	ENSG00000248525.2	ENSG00000248525	sense_overlapping			InGen	0.047014	1	ENST00000504182.2	-0.0446544	-4.24192	-0.284275	0.776398	0.934835	-5.2352
2487	ENSG00000249781.6	ENSG00000249781	lincRNA		285692	InGen	0.0865824	5	c("ENST00000512976.5", "ENST00000511616.5", "ENST00000606744.1", "ENST00000606222.1", "ENST00000606169.1")	0.0672079	-0.966302	0.742311	0.458486	0.790654	-5.50502
234	ENSG00000279755.1	ENSG00000279755	TEC			InGen	0.114498	1	ENST00000624959.1	0.285805	-3.83805	2.05587	0.0406707	0.308076	-3.7113
185	ENSG00000280368.1	ENSG00000280368	TEC			InGen	0.404238	1	ENST00000624258.1	0.0423975	-2.45985	0.369781	0.71181	0.912059	-5.43036
441	ENSG00000272417.1	ENSG00000272417	lincRNA			InGen	0.554896	1	ENST00000607861.1	0.0578549	-0.75499	0.740909	0.459335	0.791234	-5.53854
2462	ENSG00000150756.13	ENSG00000150756	protein_coding	FAM173B	134145	InGen	3.11306	7	c("ENST00000280330.12", "ENST00000511437.5", "ENST00000510047.5", "ENST00000504390.5", "ENST00000510052.5", "ENST00000506108.2", "ENST00000508553.1")	0.00848635	4.28849	0.23778	0.812216	0.946472	-6.64321
5839	ENSG00000150753.11	ENSG00000150753	protein_coding	CCT5	22948	InGen	6.55461	15	c("ENST00000280326.8", "ENST00000503026.5", "ENST00000515390.5", "ENST00000511700.1", "ENST00000508451.1", "ENST00000510326.5", "ENST00000512975.5", "ENST00000423695.6", "ENST00000625723.1", "ENST00000503454.5", "ENST00000515676.5", "ENST00000506600.1", "ENST00000514674.5", "ENST00000509846.1", "ENST00000511995.1")	0.00248494	6.539	0.101407	0.919296	0.979434	-6.88067
2550	ENSG00000271980.1	ENSG00000271980	antisense			InGen	0.0424435	1	ENST00000606194.1	0.148759	-2.12649	0.927429	0.354458	0.725448	-5.18135
430	ENSG00000271715.1	ENSG00000271715	lincRNA			InGen	0.11085	1	ENST00000607847.1	0.185029	-3.29725	1.10375	0.270597	0.65723	-4.89814
3324	ENSG00000164237.8	ENSG00000164237	protein_coding	CMBL	134147	InGen	1.7853	7	c("ENST00000503834.1", "ENST00000296658.3", "ENST00000510532.5", "ENST00000511963.5", "ENST00000506821.1", "ENST00000514202.1", "ENST00000506224.1")	0.0609493	3.98117	2.48093	0.0136585	0.187418	-3.62395
108	ENSG00000252341.1	ENSG00000252341	misc_RNA			InGen	0.119282	1	ENST00000516532.1	0.120177	-4.60965	0.853581	0.394026	0.753945	-4.968
110	ENSG00000252671.1	ENSG00000252671	misc_RNA			InGen	0.0436376	1	ENST00000516862.1	-0.10232	-5.24619	-0.797833	0.425606	0.772544	-4.94423
901	ENSG00000259802.1	ENSG00000259802	antisense			InGen	0.359013	1	ENST00000561606.1	-0.0285466	-0.377667	-0.518974	0.604166	0.868587	-5.72456
11336	ENSG00000145495.14	ENSG00000145495	protein_coding	MARCH6	10299	InGen	17.037	14	c("ENST00000449913.6", "ENST00000502795.5", "ENST00000511802.5", "ENST00000503788.5", "ENST00000274140.9", "ENST00000510872.5", "ENST00000507863.1", "ENST00000506131.1", "ENST00000514961.1", "ENST00000510792.1", "ENST00000512449.5", "ENST00000505253.1", "ENST00000514312.1", "ENST00000606497.1")	0.048261	8.96386	2.81279	0.00523943	0.118029	-3.13516
189	ENSG00000250600.1	ENSG00000250600	antisense	ROPN1L-AS1		InGen	0.0490179	1	ENST00000513037.1	0.291013	-4.7767	2.23883	0.025909	0.256506	-3.44571
1817	ENSG00000145491.11	ENSG00000145491	protein_coding	ROPN1L	83853	InGen	0.200079	5	c("ENST00000503804.5", "ENST00000274134.4", "ENST00000510520.5", "ENST00000515762.5", "ENST00000512022.1")	0.108244	-0.0801442	1.97586	0.0490976	0.335665	-4.1073
109	ENSG00000277073.1	ENSG00000277073	miRNA	MIR6131	102465138	InGen	0.0549896	1	ENST00000611729.1	-0.0987913	-5.21043	-0.781719	0.435003	0.777847	-4.95792
483	ENSG00000246016.2	ENSG00000246016	antisense	LINC01513		InGen	0.0681939	1	ENST00000416930.2	0.0880752	-3.62868	0.624736	0.532625	0.832023	-5.17957
323	ENSG00000244361.1	ENSG00000244361	processed_pseudogene	RPL30P7		InGen	0.047338	1	ENST00000479312.1	0.285452	-4.5585	2.1136	0.0353849	0.291208	-3.63091
9783	ENSG00000164236.11	ENSG00000164236	protein_coding	ANKRD33B	651746	InGen	3.05083	2	c("ENST00000504806.5", "ENST00000296657.6")	0.0377873	6.26735	0.778473	0.436911	0.778777	-6.56934
619	ENSG00000251548.1	ENSG00000251548	processed_pseudogene			InGen	0.061857	1	ENST00000504159.1	-0.0335034	-3.33599	-0.257114	0.797269	0.941615	-5.33968
3361	ENSG00000112977.15	ENSG00000112977	protein_coding	DAP	1611	InGen	1.83926	6	c("ENST00000230895.10", "ENST00000432074.2", "ENST00000514882.5", "ENST00000508253.5", "ENST00000510546.1", "ENST00000508646.1")	-0.0135286	3.78062	-0.470589	0.63828	0.882967	-6.47973
377	ENSG00000272324.5	ENSG00000272324	antisense			InGen	0.0472812	2	c("ENST00000606513.5", "ENST00000606588.1")	-0.112603	-4.2969	-0.787713	0.431494	0.775985	-5.02652
6863	ENSG00000169862.18	ENSG00000169862	protein_coding	CTNND2	1501	InGen	15.6549	17	c("ENST00000304623.12", "ENST00000495388.6", "ENST00000513588.5", "ENST00000511377.5", "ENST00000458100.6", "ENST00000504499.5", "ENST00000503622.5", "ENST00000506324.1", "ENST00000504354.5", "ENST00000502551.5", "ENST00000506735.1", "ENST00000507430.1", "ENST00000511278.5", "ENST00000514132.1", "ENST00000513598.5", "ENST00000508761.1", "ENST00000509868.1")	0.0221859	8.03786	1.13409	0.257675	0.645254	-6.33613
270	ENSG00000248457.1	ENSG00000248457	lincRNA			InGen	0.0449598	1	ENST00000510065.1	0.018193	-4.58376	0.128585	0.897773	0.972619	-5.22256
428	ENSG00000242608.1	ENSG00000242608	processed_pseudogene	RPS23P5		InGen	0.0425583	1	ENST00000495419.1	-0.00784132	-4.288	-0.0502012	0.959996	0.990699	-5.25272
16475	ENSG00000039139.9	ENSG00000039139	protein_coding	DNAH5	1767	InGen	0.269789	4	c("ENST00000265104.4", "ENST00000504001.3", "ENST00000512443.1", "ENST00000508040.1")	0.0819661	3.35562	1.84507	0.0660248	0.379044	-4.86258
3625	ENSG00000251423.2	ENSG00000251423	antisense			InGen	0.105564	2	c("ENST00000637153.1", "ENST00000503244.1")	0.20944	-0.0203927	2.1051	0.0361244	0.294258	-3.87666
17500	ENSG00000038382.17	ENSG00000038382	protein_coding	TRIO	7204	InGen	6.79236	24	c("ENST00000505971.5", "ENST00000502816.1", "ENST00000344204.8", "ENST00000512070.6", "ENST00000509967.6", "ENST00000504606.1", "ENST00000513206.5", "ENST00000515144.5", "ENST00000510757.1", "ENST00000502490.1", "ENST00000509354.1", "ENST00000512303.1", "ENST00000512979.1", "ENST00000507714.1", "ENST00000515710.1", "ENST00000620511.1", "ENST00000506611.1", "ENST00000511019.1", "ENST00000510281.1", "ENST00000344135.5", "ENST00000503399.1", "ENST00000508343.1", "ENST00000508283.5", "ENST00000508717.1" )	0.0505103	8.05355	1.89651	0.0588644	0.362451	-5.1984
1802	ENSG00000281325.1	ENSG00000281325	protein_coding			InGen	0.656355	1	ENST00000627417.1	0.0530687	1.42844	1.49669	0.135539	0.507158	-5.11718
4074	ENSG00000145569.5	ENSG00000145569	protein_coding	FAM105A	54491	InGen	1.06362	3	c("ENST00000274217.3", "ENST00000513825.1", "ENST00000506258.2")	-0.112431	3.36423	-3.15357	0.00177828	0.0659639	-1.7134
1294	ENSG00000248791.1	ENSG00000248791	processed_pseudogene			InGen	0.205619	1	ENST00000503819.1	0.0012695	-0.68542	0.0172924	0.986215	0.996561	-5.80002
1389	ENSG00000250182.3	ENSG00000250182	processed_pseudogene	EEF1A1P13		InGen	0.646556	1	ENST00000503537.1	-0.0256125	0.61721	-0.297177	0.76654	0.930839	-5.99322
2797	ENSG00000261360.1	ENSG00000261360	antisense			InGen	0.202537	3	c("ENST00000563101.1", "ENST00000567048.1", "ENST00000564167.1")	0.0633032	0.414559	0.938122	0.348945	0.722579	-5.59002
8614	ENSG00000154124.4	ENSG00000154124	protein_coding	OTULIN	90268	InGen	1.10197	6	c("ENST00000503023.1", "ENST00000507335.1", "ENST00000284274.4", "ENST00000514913.1", "ENST00000506417.1", "ENST00000508678.1")	0.0161817	4.51883	0.517322	0.605317	0.86918	-6.57234
10865	ENSG00000154122.12	ENSG00000154122	protein_coding	ANKH	56172	InGen	5.39649	7	c("ENST00000284268.6", "ENST00000502585.1", "ENST00000503939.5", "ENST00000515517.1", "ENST00000513115.1", "ENST00000503389.1", "ENST00000505140.1")	0.00647149	7.27187	0.361872	0.717706	0.913678	-6.86729
1276	ENSG00000249485.1	ENSG00000249485	processed_pseudogene	RBBP4P1		InGen	1.33219	1	ENST00000502424.1	0.00899056	2.0531	0.322213	0.747519	0.924208	-6.24274
84	ENSG00000264792.1	ENSG00000264792	miRNA	MIR4637	100616271	InGen	0.991606	1	ENST00000582405.1	0.0408795	-2.32801	0.390777	0.696243	0.905495	-5.4366
382	ENSG00000272057.1	ENSG00000272057	lincRNA			InGen	0.0992607	1	ENST00000607026.1	0.13399	-3.47371	1.03801	0.300113	0.682078	-4.93125
4854	ENSG00000183580.9	ENSG00000183580	protein_coding	FBXL7	23194	InGen	1.01965	3	c("ENST00000504595.1", "ENST00000510662.1", "ENST00000329673.8")	-0.0165744	3.51855	-0.341129	0.733248	0.918922	-6.49079
79	ENSG00000216077.3	ENSG00000216077	miRNA	MIR887	100126347	InGen	0.111779	1	ENST00000401258.3	-0.0618381	-4.94107	-0.4383	0.661488	0.892352	-5.12341
1861	ENSG00000183654.8	ENSG00000183654	protein_coding	MARCH11	441061	InGen	0.530599	3	c("ENST00000332432.8", "ENST00000507111.1", "ENST00000505509.1")	0.103165	1.31522	2.09562	0.0369641	0.296873	-4.07215
2066	ENSG00000250448.1	ENSG00000250448	antisense			InGen	0.074402	1	ENST00000509037.1	-0.0779273	-1.29444	-1.0068	0.31485	0.694399	-5.21984
2120	ENSG00000248150.1	ENSG00000248150	lincRNA		101929505	InGen	0.220805	1	ENST00000513157.1	-0.0446681	0.209434	-0.500119	0.617362	0.87388	-5.85107
1699	ENSG00000173545.4	ENSG00000173545	protein_coding	ZNF622	90441	InGen	5.30649	1	ENST00000308683.2	-0.0147852	4.55975	-0.836807	0.403375	0.759627	-6.36021
4568	ENSG00000154153.13	ENSG00000154153	protein_coding	FAM134B	54463	InGen	7.33587	6	c("ENST00000510362.5", "ENST00000399793.6", "ENST00000306320.9", "ENST00000509977.1", "ENST00000506441.1", "ENST00000509048.1")	-0.0071033	6.44464	-0.238129	0.811945	0.946448	-6.85163
1674	ENSG00000246214.1	ENSG00000246214	antisense		101929524	InGen	0.085973	1	ENST00000499131.1	-0.0319118	-1.48397	-0.393515	0.694222	0.905088	-5.58277
704	ENSG00000250415.1	ENSG00000250415	lincRNA			InGen	0.17306	1	ENST00000504935.1	-0.00615393	-1.79585	-0.0703276	0.94398	0.98663	-5.58135
13963	ENSG00000145555.14	ENSG00000145555	protein_coding	MYO10	4651	InGen	3.12578	12	c("ENST00000274203.13", "ENST00000513610.5", "ENST00000515803.5", "ENST00000505695.5", "ENST00000513882.5", "ENST00000506343.5", "ENST00000512061.5", "ENST00000510401.6", "ENST00000508318.5", "ENST00000511972.1", "ENST00000502436.5", "ENST00000507288.1")	-0.0375711	6.69972	-0.922214	0.357167	0.726964	-6.47364
348	ENSG00000243538.1	ENSG00000243538	processed_pseudogene	RPS26P28		InGen	0.0463203	1	ENST00000470806.1	0.260477	-4.48429	1.97187	0.0495536	0.336347	-3.83797
2217	ENSG00000176788.8	ENSG00000176788	protein_coding	BASP1	10409	InGen	41.3425	3	c("ENST00000606445.1", "ENST00000616743.1", "ENST00000322611.3")	-0.01092	7.74186	-0.303221	0.761934	0.929363	-6.91156
430	ENSG00000271892.1	ENSG00000271892	lincRNA			InGen	2.18403	1	ENST00000606282.1	-0.0473706	1.17895	-0.720531	0.471766	0.798975	-5.87551
111	ENSG00000206814.1	ENSG00000206814	misc_RNA			InGen	3.41248	1	ENST00000384087.1	0.0366988	-0.0534325	0.617821	0.537168	0.834413	-5.73561
2941	ENSG00000215196.4	ENSG00000215196	antisense			InGen	1.76623	1	ENST00000399760.2	-0.0241957	3.61424	-0.59474	0.552471	0.842666	-6.38909
101	ENSG00000251990.1	ENSG00000251990	rRNA	RNA5SP180		InGen	1.50962	1	ENST00000516181.1	-0.0771207	-1.63414	-0.825934	0.409506	0.762399	-5.30937
105	ENSG00000252908.1	ENSG00000252908	snRNA	RNU6-1003P		InGen	2.10486	1	ENST00000517099.1	-0.0660163	-1.14728	-0.837964	0.402726	0.75911	-5.38826
930	ENSG00000223361.5	ENSG00000223361	transcribed_processed_pseudogene	FTH1P10		InGen	1.22645	2	c("ENST00000401830.3", "ENST00000430907.2")	-0.054335	1.45829	-1.09239	0.275551	0.661449	-5.60613
979	ENSG00000248455.5	ENSG00000248455	lincRNA		101929544	InGen	2.85849	3	c("ENST00000508677.1", "ENST00000507730.5", "ENST00000505844.1")	-0.0622174	2.8919	-1.3692	0.171973	0.556858	-5.51962
886	ENSG00000249662.5	ENSG00000249662	lincRNA		102723526	InGen	0.197743	2	c("ENST00000503267.5", "ENST00000504998.1")	0.11973	-1.10041	1.68841	0.0923833	0.434743	-4.44862
1236	ENSG00000249937.5	ENSG00000249937	lincRNA			InGen	0.863379	3	c("ENST00000511596.5", "ENST00000514771.5", "ENST00000510648.1")	0.11673	1.45026	1.69935	0.090302	0.431704	-4.81361
323	ENSG00000240785.1	ENSG00000240785	processed_pseudogene	RPL36AP21		InGen	0.0569185	1	ENST00000490372.1	0.201008	-4.29872	1.47996	0.139947	0.51412	-4.45677
238	ENSG00000248693.1	ENSG00000248693	lincRNA			InGen	0.0407205	1	ENST00000512978.1	0.108755	-4.80845	0.808602	0.419392	0.769062	-4.97977
4853	ENSG00000145526.11	ENSG00000145526	protein_coding	CDH18	1016	InGen	6.98089	12	c("ENST00000510297.1", "ENST00000382275.5", "ENST00000274170.8", "ENST00000507958.5", "ENST00000506372.5", "ENST00000502796.5", "ENST00000515257.6", "ENST00000511273.1", "ENST00000508350.1", "ENST00000511423.5", "ENST00000507632.2", "ENST00000503132.1")	0.0802632	6.54164	2.10866	0.0358126	0.292944	-4.69749
295	ENSG00000248766.2	ENSG00000248766	processed_pseudogene			InGen	0.324834	1	ENST00000514549.2	0.167215	-2.27093	1.56462	0.118739	0.483237	-4.48466
1404	ENSG00000214132.4	ENSG00000214132	processed_pseudogene			InGen	0.0961984	1	ENST00000502634.1	-0.00715789	-1.73624	-0.0739715	0.941083	0.985556	-5.59048
6150	ENSG00000183666.16	ENSG00000183666	transcribed_unprocessed_pseudogene	GUSBP1	728411	InGen	2.3337	5	c("ENST00000508260.5", "ENST00000509649.5", "ENST00000508973.5", "ENST00000607545.5", "ENST00000449061.2")	0.0501731	5.04696	0.941521	0.347205	0.721093	-6.32997
1161	ENSG00000279107.1	ENSG00000279107	TEC			InGen	0.432681	1	ENST00000623455.1	-0.00593484	0.0195737	-0.0616037	0.95092	0.988128	-5.92438
291	ENSG00000272130.1	ENSG00000272130	lincRNA			InGen	0.775805	1	ENST00000606105.1	0.02064	-0.903421	0.271792	0.785971	0.937886	-5.72047
852	ENSG00000253766.1	ENSG00000253766	antisense			InGen	0.0680882	1	ENST00000522350.1	0.25853	-2.95633	1.82004	0.0697614	0.387968	-4.08524
5928	ENSG00000154162.14	ENSG00000154162	protein_coding	CDH12	1010	InGen	2.54593	8	c("ENST00000504376.6", "ENST00000382254.5", "ENST00000522262.1", "ENST00000521384.5", "ENST00000517378.1", "ENST00000518209.1", "ENST00000521745.1", "ENST00000520668.1")	-0.0315442	5.23211	-0.738993	0.460496	0.791775	-6.51104
1726	ENSG00000213430.6	ENSG00000213430	processed_pseudogene	HSPD1P1		InGen	0.622033	1	ENST00000503199.1	0.102841	1.3883	1.84752	0.0656675	0.378652	-4.54719
501	ENSG00000253104.1	ENSG00000253104	sense_intronic			InGen	0.361458	1	ENST00000524042.1	0.00662263	-1.22425	0.0789304	0.937141	0.984692	-5.68892
595	ENSG00000249206.2	ENSG00000249206	processed_pseudogene	GCNT1P2		InGen	0.439997	1	ENST00000504682.2	-0.114008	-0.589046	-1.56084	0.119628	0.485045	-4.69817
1984	ENSG00000248874.5	ENSG00000248874	lincRNA	C5orf17	439936	InGen	0.0715139	2	c("ENST00000512559.5", "ENST00000507936.1")	-0.149719	-2.7613	-0.696455	0.48669	0.806849	-5.23736
877	ENSG00000226432.3	ENSG00000226432	processed_pseudogene			InGen	0.15736	1	ENST00000514047.1	-0.0763733	-1.61152	-0.751271	0.453085	0.788864	-5.37273
3660	ENSG00000040731.10	ENSG00000040731	protein_coding	CDH10	1008	InGen	9.00126	4	c("ENST00000264463.8", "ENST00000502921.5", "ENST00000510477.5", "ENST00000503958.1")	0.0201264	6.36711	0.677136	0.498848	0.812414	-6.64808
268	ENSG00000249562.1	ENSG00000249562	processed_pseudogene			InGen	3.10421	1	ENST00000506658.1	0.00235973	1.00634	0.0455425	0.963706	0.99149	-6.1083
534	ENSG00000251273.1	ENSG00000251273	lincRNA			InGen	0.0477933	1	ENST00000507600.1	0.00961123	-4.07428	0.0613676	0.951108	0.988144	-5.26869
1732	ENSG00000251593.1	ENSG00000251593	processed_pseudogene	MSNP1		InGen	0.0605079	1	ENST00000511640.1	0.0745189	-2.09966	0.765272	0.444719	0.782998	-5.28542
137	ENSG00000222560.1	ENSG00000222560	snRNA	RNU4-43P		InGen	0.0377311	1	ENST00000410628.1	0.0462965	-5.24513	0.37146	0.71056	0.911545	-5.11882
685	ENSG00000251033.1	ENSG00000251033	lincRNA			InGen	0.075959	1	ENST00000506032.1	0.042654	-2.98	0.298717	0.765365	0.930476	-5.36818
4203	ENSG00000113100.9	ENSG00000113100	protein_coding	CDH9	1007	InGen	4.33797	5	c("ENST00000231021.8", "ENST00000505020.1", "ENST00000505045.1", "ENST00000513289.5", "ENST00000511822.1")	0.0246346	5.5959	0.606953	0.544347	0.837761	-6.63527
162	ENSG00000277878.1	ENSG00000277878	processed_pseudogene			InGen	0.0939493	1	ENST00000614250.1	-0.0097541	-4.66004	-0.0559204	0.955443	0.989561	-5.21683
12379	ENSG00000113361.12	ENSG00000113361	protein_coding	CDH6	1004	InGen	1.45007	5	c("ENST00000514738.5", "ENST00000265071.2", "ENST00000506396.1", "ENST00000508132.1", "ENST00000504835.1")	-0.00984006	5.31838	-0.317008	0.751461	0.925474	-6.74119
7780	ENSG00000113360.16	ENSG00000113360	protein_coding	DROSHA	29102	InGen	3.29879	21	c("ENST00000511367.6", "ENST00000344624.7", "ENST00000442743.5", "ENST00000513349.5", "ENST00000514927.6", "ENST00000511778.5", "ENST00000512166.2", "ENST00000509067.1", "ENST00000504133.5", "ENST00000510178.1", "ENST00000505601.5", "ENST00000507174.1", "ENST00000509608.1", "ENST00000512124.6", "ENST00000511803.1", "ENST00000510375.5", "ENST00000512885.1", "ENST00000512076.1", "ENST00000512302.1", "ENST00000507438.5", "ENST00000504361.1")	0.0381172	6.00835	2.28836	0.0228204	0.24299	-4.27608
4172	ENSG00000082213.17	ENSG00000082213	protein_coding	C5orf22	55322	InGen	3.69888	10	c("ENST00000325366.13", "ENST00000510659.5", "ENST00000513967.5", "ENST00000515409.5", "ENST00000507818.6", "ENST00000517780.1", "ENST00000511208.2", "ENST00000504464.5", "ENST00000510530.1", "ENST00000504866.1")	0.00685946	5.35154	0.319828	0.749324	0.924886	-6.74391
1303	ENSG00000279923.1	ENSG00000279923	TEC			InGen	0.604099	1	ENST00000624768.1	0.0188062	1.07605	0.428386	0.668681	0.8957	-6.02909
15642	ENSG00000133401.15	ENSG00000133401	protein_coding	PDZD2	23037	InGen	4.40192	12	c("ENST00000438447.1", "ENST00000502824.1", "ENST00000513910.1", "ENST00000502489.5", "ENST00000513852.1", "ENST00000509256.1", "ENST00000513184.1", "ENST00000503961.1", "ENST00000515115.5", "ENST00000513490.1", "ENST00000397559.3", "ENST00000510285.1")	0.0957688	7.39932	2.37212	0.0183247	0.21688	-4.17113
543	ENSG00000248624.1	ENSG00000248624	sense_intronic			InGen	1.12658	1	ENST00000509750.1	0.0446744	0.414052	0.647736	0.517657	0.824408	-5.81406
392	ENSG00000249114.1	ENSG00000249114	sense_intronic			InGen	0.60998	1	ENST00000504817.1	0.0582454	-0.809906	0.818438	0.413765	0.765673	-5.47462
438	ENSG00000249688.1	ENSG00000249688	sense_intronic			InGen	0.421668	1	ENST00000515522.1	-0.00925688	-1.23972	-0.119786	0.904734	0.974629	-5.68832
97	ENSG00000251887.2	ENSG00000251887	snRNA	RNU6-760P		InGen	1.01353	1	ENST00000516078.2	-0.162351	-2.14801	-1.46074	0.145147	0.521697	-4.62201
878	ENSG00000243914.1	ENSG00000243914	processed_pseudogene	RPL5P14		InGen	0.735215	1	ENST00000494197.1	-0.0550593	0.549649	-0.795576	0.426915	0.773521	-5.731
521	ENSG00000214108.4	ENSG00000214108	processed_pseudogene	TPT1P5		InGen	0.716085	1	ENST00000511433.1	0.0234881	-0.260055	0.326511	0.744268	0.92317	-5.83111
166	ENSG00000249774.1	ENSG00000249774	processed_pseudogene			InGen	1.00235	1	ENST00000506046.1	0.0628305	-1.33189	0.793248	0.428268	0.774391	-5.39703
834	ENSG00000250764.1	ENSG00000250764	antisense			InGen	0.41547	1	ENST00000503441.1	0.0586411	-0.282426	1.09461	0.274577	0.66055	-5.32207
2785	ENSG00000113384.13	ENSG00000113384	protein_coding	GOLPH3	64083	InGen	5.9249	3	c("ENST00000265070.6", "ENST00000503610.5", "ENST00000512668.1")	-0.0227792	5.34083	-1.52952	0.127201	0.496733	-5.63774
802	ENSG00000272086.1	ENSG00000272086	lincRNA			InGen	0.498574	1	ENST00000606994.1	-0.0693493	-0.0404969	-1.21518	0.225266	0.614696	-5.22066
5545	ENSG00000150712.10	ENSG00000150712	protein_coding	MTMR12	54545	InGen	4.23433	7	c("ENST00000280285.9", "ENST00000382142.7", "ENST00000264934.5", "ENST00000510216.1", "ENST00000504049.1", "ENST00000505419.5", "ENST00000513622.1")	0.0656359	5.9055	3.62438	0.000340779	0.0243178	-0.468937
110	ENSG00000199731.1	ENSG00000199731	snRNA	RNU6-1079P		InGen	0.594358	1	ENST00000362861.1	0.0840923	-2.68904	0.768337	0.442899	0.782075	-5.21018
6792	ENSG00000056097.15	ENSG00000056097	protein_coding	ZFR	51663	InGen	12.7305	7	c("ENST00000265069.12", "ENST00000514356.5", "ENST00000502988.5", "ENST00000510369.5", "ENST00000507465.1", "ENST00000505366.1", "ENST00000505204.1")	0.039618	7.78529	2.91755	0.00379784	0.101414	-2.78889
98	ENSG00000207956.1	ENSG00000207956	miRNA	MIR579	693164	InGen	0.59172	1	ENST00000385221.1	0.245447	-2.83441	2.09444	0.0370697	0.297391	-3.66017
1108	ENSG00000249142.1	ENSG00000249142	processed_pseudogene			InGen	0.0626629	1	ENST00000503901.1	-0.0803971	-2.61493	-0.762851	0.446159	0.783772	-5.21411
9324	ENSG00000113387.11	ENSG00000113387	protein_coding	SUB1	10923	InGen	12.1374	13	c("ENST00000506237.5", "ENST00000512913.5", "ENST00000513013.5", "ENST00000265073.8", "ENST00000511615.5", "ENST00000515355.5", "ENST00000502897.5", "ENST00000510442.1", "ENST00000504789.5", "ENST00000511988.5", "ENST00000504016.1", "ENST00000511175.1", "ENST00000502453.1")	-0.00737101	8.17547	-0.253367	0.80016	0.942278	-6.94874
9866	ENSG00000113389.15	ENSG00000113389	protein_coding	NPR3	4883	InGen	0.37988	7	c("ENST00000509104.5", "ENST00000434067.6", "ENST00000326958.5", "ENST00000506712.1", "ENST00000265074.12", "ENST00000415167.2", "ENST00000507141.1")	0.0505318	1.99768	0.730086	0.465914	0.795502	-6.02206
629	ENSG00000240376.1	ENSG00000240376	processed_pseudogene			InGen	1.72776	1	ENST00000467270.1	-0.0946527	1.09082	-2.03291	0.0429526	0.31609	-4.15118
537	ENSG00000249572.1	ENSG00000249572	antisense			InGen	0.241273	1	ENST00000507251.1	-0.166983	-1.74695	-1.52296	0.128834	0.498279	-4.58235
5718	ENSG00000113407.13	ENSG00000113407	protein_coding	TARS	6897	InGen	3.5904	16	c("ENST00000502553.5", "ENST00000514259.5", "ENST00000265112.7", "ENST00000502508.5", "ENST00000508361.5", "ENST00000455217.6", "ENST00000507716.5", "ENST00000509731.5", "ENST00000505012.5", "ENST00000513066.3", "ENST00000626210.1", "ENST00000627006.2", "ENST00000506040.1", "ENST00000504698.1", "ENST00000509410.1", "ENST00000503422.1")	0.00326069	5.65544	0.109201	0.913117	0.977524	-6.81553
1852	ENSG00000182631.6	ENSG00000182631	protein_coding	RXFP3	51289	InGen	0.0918061	1	ENST00000330120.4	0.0775261	-1.3441	0.734997	0.462923	0.793683	-5.42288
3267	ENSG00000164175.14	ENSG00000164175	protein_coding	SLC45A2	51151	InGen	0.0830855	5	c("ENST00000296589.8", "ENST00000382102.7", "ENST00000510600.1", "ENST00000509381.1", "ENST00000505056.1")	-0.0490693	-0.635489	-0.763275	0.445907	0.783674	-5.5388
4838	ENSG00000242110.7	ENSG00000242110	protein_coding	AMACR	23600	InGen	0.176219	9	c("ENST00000335606.10", "ENST00000382072.6", "ENST00000506639.5", "ENST00000514195.1", "ENST00000382085.7", "ENST00000502637.5", "ENST00000426255.6", "ENST00000512079.5", "ENST00000382068.3")	-0.0501601	1.09468	-0.936804	0.349622	0.722806	-5.70151
3424	ENSG00000273294.1	ENSG00000273294	protein_coding	C1QTNF3-AMACR		InGen	0.0436547	1	ENST00000382079.3	-0.146146	-1.61104	-1.54999	0.12221	0.489646	-4.56634
681	ENSG00000250767.1	ENSG00000250767	processed_pseudogene			InGen	0.0466826	1	ENST00000515618.1	0.0883442	-3.6917	0.583421	0.560054	0.846701	-5.19209
3576	ENSG00000082196.20	ENSG00000082196	protein_coding	C1QTNF3	114899	InGen	0.660946	6	c("ENST00000382065.7", "ENST00000231338.7", "ENST00000508398.1", "ENST00000513471.5", "ENST00000513065.1", "ENST00000508434.1")	0.0279676	2.46679	0.540816	0.589041	0.861095	-6.22143
587	ENSG00000278900.1	ENSG00000278900	TEC			InGen	0.597821	1	ENST00000624218.1	-0.117868	-0.43429	-1.21606	0.224928	0.614678	-5.16281
224	ENSG00000279995.1	ENSG00000279995	TEC			InGen	0.912385	1	ENST00000623525.1	-0.00307278	-1.12404	-0.0357554	0.971501	0.992763	-5.70765
6571	ENSG00000215158.9	ENSG00000215158	transcribed_unprocessed_pseudogene			InGen	1.06965	4	c("ENST00000514048.5", "ENST00000507274.1", "ENST00000508395.5", "ENST00000512782.1")	-0.0255522	3.97206	-0.438858	0.661084	0.892218	-6.53139
7687	ENSG00000039560.13	ENSG00000039560	protein_coding	RAI14	26064	InGen	1.07013	28	c("ENST00000265109.7", "ENST00000514527.5", "ENST00000510319.5", "ENST00000514931.5", "ENST00000513974.5", "ENST00000512629.5", "ENST00000428746.6", "ENST00000514873.5", "ENST00000508777.5", "ENST00000503673.5", "ENST00000511652.5", "ENST00000504052.5", "ENST00000512305.5", "ENST00000514036.5", "ENST00000515799.5", "ENST00000510386.1", "ENST00000508315.5", "ENST00000515448.5", "ENST00000503222.5", "ENST00000512625.5", "ENST00000505185.5", "ENST00000506376.1", "ENST00000507502.5", "ENST00000502736.5", "ENST00000507276.5", "ENST00000509247.1", "ENST00000507883.1", "ENST00000513772.1")	-0.056468	3.58079	-1.07622	0.282705	0.666588	-5.98488
1565	ENSG00000272323.1	ENSG00000272323	antisense			InGen	0.270236	1	ENST00000606401.1	0.0200711	0.134306	0.414559	0.678765	0.898799	-5.86628
4289	ENSG00000205838.12	ENSG00000205838	protein_coding	TTC23L	153657	InGen	0.265481	8	c("ENST00000502782.5", "ENST00000506758.5", "ENST00000505624.5", "ENST00000508722.5", "ENST00000508377.5", "ENST00000514080.1", "ENST00000610313.1", "ENST00000502674.5")	-0.0286709	1.40561	-0.805474	0.421192	0.770851	-5.86103
425	ENSG00000250140.1	ENSG00000250140	processed_pseudogene			InGen	0.284097	1	ENST00000515352.1	-0.107134	-1.95628	-0.726961	0.467824	0.796424	-5.33617
464	ENSG00000241829.1	ENSG00000241829	processed_pseudogene	RPL21P54		InGen	0.362252	1	ENST00000497178.1	0.0852351	-1.3506	1.3479	0.178721	0.566403	-4.86715
6766	ENSG00000113456.18	ENSG00000113456	protein_coding	RAD1	5810	InGen	1.83102	8	c("ENST00000382038.6", "ENST00000341754.8", "ENST00000325577.8", "ENST00000513914.5", "ENST00000511456.3", "ENST00000512192.1", "ENST00000628399.1", "ENST00000506311.1")	-0.0330991	4.929	-1.84814	0.0655777	0.378476	-5.06845
5011	ENSG00000113460.12	ENSG00000113460	protein_coding	BRIX1	55299	InGen	1.19194	5	c("ENST00000336767.5", "ENST00000510960.5", "ENST00000515798.5", "ENST00000510834.1", "ENST00000506023.1")	-0.00398093	3.92016	-0.188094	0.850931	0.958299	-6.59597
9137	ENSG00000168724.14	ENSG00000168724	protein_coding	DNAJC21	134218	InGen	2.7224	6	c("ENST00000342382.8", "ENST00000382021.2", "ENST00000514237.5", "ENST00000512136.1", "ENST00000506762.1", "ENST00000509626.1")	-0.0310978	6.05413	-1.45706	0.146159	0.522975	-5.80266
13108	ENSG00000113494.16	ENSG00000113494	protein_coding	PRLR	5618	InGen	0.118106	20	c("ENST00000231423.7", "ENST00000513753.5", "ENST00000509140.5", "ENST00000514088.5", "ENST00000542609.5", "ENST00000348262.7", "ENST00000397391.7", "ENST00000618625.4", "ENST00000620785.4", "ENST00000618457.4", "ENST00000508107.5", "ENST00000310101.9", "ENST00000511486.5", "ENST00000619676.4", "ENST00000509934.1", "ENST00000514206.5", "ENST00000509839.5", "ENST00000503330.5", "ENST00000504500.5", "ENST00000515839.1")	0.0436813	1.67403	0.564928	0.57255	0.853262	-6.07627
16140	ENSG00000152582.13	ENSG00000152582	protein_coding	SPEF2	79925	InGen	0.726346	16	c("ENST00000282469.10", "ENST00000509059.5", "ENST00000637569.1", "ENST00000356031.7", "ENST00000505847.5", "ENST00000505088.1", "ENST00000510777.5", "ENST00000440995.6", "ENST00000502454.1", "ENST00000503074.1", "ENST00000504054.1", "ENST00000508817.1", "ENST00000637061.1", "ENST00000506526.5", "ENST00000513078.1", "ENST00000635995.1")	0.0354372	4.96084	1.13571	0.256997	0.644731	-6.12196
6060	ENSG00000168685.14	ENSG00000168685	protein_coding	IL7R	3575	InGen	0.069443	10	c("ENST00000508941.5", "ENST00000511031.1", "ENST00000515665.1", "ENST00000303115.7", "ENST00000514217.5", "ENST00000506850.5", "ENST00000511982.1", "ENST00000509668.1", "ENST00000505093.1", "ENST00000505875.1")	-0.0249201	-0.0207803	-0.264815	0.791336	0.939939	-5.87659
332	ENSG00000279737.1	ENSG00000279737	TEC			InGen	0.0532691	1	ENST00000623822.1	0.0188839	-4.29044	0.123342	0.90192	0.973392	-5.24691
103	ENSG00000248349.1	ENSG00000248349	processed_pseudogene			InGen	0.0547545	1	ENST00000502591.1	0.0966102	-5.14068	0.784815	0.433189	0.776969	-4.96365
1135	ENSG00000152611.11	ENSG00000152611	protein_coding	CAPSL	133690	InGen	0.11452	4	c("ENST00000397367.6", "ENST00000397366.5", "ENST00000513623.5", "ENST00000514524.2")	0.294982	-1.72557	2.75044	0.00631756	0.126945	-2.36016
8421	ENSG00000164187.6	ENSG00000164187	protein_coding	LMBRD2	92255	InGen	10.6055	3	c("ENST00000296603.4", "ENST00000505524.1", "ENST00000503535.1")	0.0199936	7.88683	0.788386	0.431101	0.77595	-6.65776
97	ENSG00000207756.1	ENSG00000207756	miRNA	MIR580	693165	InGen	1.12369	1	ENST00000385023.1	-0.0910008	-1.90678	-0.901475	0.368068	0.735416	-5.21144
3837	ENSG00000145604.15	ENSG00000145604	protein_coding	SKP2	6502	InGen	1.81565	9	c("ENST00000274254.9", "ENST00000620197.4", "ENST00000274255.10", "ENST00000546211.5", "ENST00000508514.5", "ENST00000513151.5", "ENST00000509692.5", "ENST00000513263.1", "ENST00000504386.1")	-0.0267749	4.08109	-1.35327	0.177	0.56415	-5.74026
104	ENSG00000201223.1	ENSG00000201223	snRNA	RNU6-1305P		InGen	1.06044	1	ENST00000364353.1	-0.0523555	-1.959	-0.605544	0.545281	0.838528	-5.39469
4885	ENSG00000152620.12	ENSG00000152620	protein_coding	NADK2	133686	InGen	6.21703	11	c("ENST00000397338.5", "ENST00000404560.7", "ENST00000282512.7", "ENST00000381937.8", "ENST00000511613.5", "ENST00000506945.5", "ENST00000502355.5", "ENST00000509225.1", "ENST00000617628.4", "ENST00000514504.5", "ENST00000511088.1")	0.0476862	6.23609	1.95852	0.0511069	0.34172	-4.97597
3363	ENSG00000164188.8	ENSG00000164188	protein_coding	RANBP3L	202151	InGen	6.75996	4	c("ENST00000296604.7", "ENST00000502994.5", "ENST00000515759.5", "ENST00000505865.1")	0.128185	5.84389	1.9779	0.0488657	0.334772	-4.91455
6265	ENSG00000079215.13	ENSG00000079215	protein_coding	SLC1A3	6507	InGen	41.5316	16	c("ENST00000612708.4", "ENST00000613445.4", "ENST00000265113.8", "ENST00000513903.5", "ENST00000504121.5", "ENST00000512374.1", "ENST00000416645.6", "ENST00000506725.1", "ENST00000505202.5", "ENST00000513646.1", "ENST00000381918.3", "ENST00000502864.5", "ENST00000514563.5", "ENST00000509272.1", "ENST00000505376.1", "ENST00000506178.1")	0.0881509	9.29419	1.41449	0.158268	0.539412	-6.0436
1159	ENSG00000250155.1	ENSG00000250155	antisense			InGen	0.0387873	3	c("ENST00000510740.1", "ENST00000512329.1", "ENST00000508745.1")	-0.163665	-3.22986	-1.04543	0.296675	0.679437	-4.93735
2242	ENSG00000279400.1	ENSG00000279400	TEC			InGen	3.07495	1	ENST00000624112.1	0.100175	4.018	1.24852	0.212827	0.603299	-5.87033
482	ENSG00000272103.1	ENSG00000272103	lincRNA			InGen	0.210207	1	ENST00000605892.1	0.0108774	-2.05631	0.110115	0.912392	0.977277	-5.53909
12529	ENSG00000164190.16	ENSG00000164190	protein_coding	NIPBL	25836	InGen	4.61621	9	c("ENST00000282516.12", "ENST00000448238.2", "ENST00000621733.1", "ENST00000505998.5", "ENST00000504430.5", "ENST00000503274.1", "ENST00000509429.1", "ENST00000514335.1", "ENST00000513819.1")	0.00950722	7.13458	0.507394	0.612256	0.87175	-6.79711
1292	ENSG00000249850.1	ENSG00000249850	processed_pseudogene	KRT18P31		InGen	1.00357	1	ENST00000506277.1	-0.0636029	1.61004	-1.67449	0.0950886	0.438214	-4.86847
15146	ENSG00000197603.13	ENSG00000197603	protein_coding	C5orf42	65250	InGen	4.4369	15	c("ENST00000508244.5", "ENST00000425232.6", "ENST00000509849.5", "ENST00000514429.5", "ENST00000512288.5", "ENST00000509957.5", "ENST00000504716.1", "ENST00000505121.1", "ENST00000508405.1", "ENST00000511824.2", "ENST00000511210.5", "ENST00000515380.1", "ENST00000510830.1", "ENST00000511781.1", "ENST00000505431.1")	-0.0112695	7.37559	-0.746688	0.455844	0.789561	-6.66191
307	ENSG00000242493.3	ENSG00000242493	misc_RNA	RN7SL37P		InGen	0.978928	1	ENST00000490461.3	-0.0542793	-0.413549	-0.969859	0.332907	0.708629	-5.41025
529	ENSG00000270558.1	ENSG00000270558	processed_pseudogene			InGen	0.951277	1	ENST00000603896.1	-0.0448584	0.344996	-0.992726	0.321653	0.698807	-5.51496
9233	ENSG00000113569.15	ENSG00000113569	protein_coding	NUP155	9631	InGen	2.27349	8	c("ENST00000231498.7", "ENST00000508182.1", "ENST00000502533.5", "ENST00000381843.6", "ENST00000513532.1", "ENST00000515054.1", "ENST00000507233.1", "ENST00000507675.1")	0.00760771	5.68964	0.564754	0.572668	0.853272	-6.66711
323	ENSG00000250455.1	ENSG00000250455	unprocessed_pseudogene			InGen	0.0428189	1	ENST00000514638.1	-0.0246414	-4.5499	-0.176095	0.86034	0.961348	-5.22268
7039	ENSG00000082068.8	ENSG00000082068	protein_coding	WDR70	55100	InGen	1.74754	7	c("ENST00000265107.8", "ENST00000504564.1", "ENST00000511906.5", "ENST00000505799.1", "ENST00000510699.1", "ENST00000507136.5", "ENST00000508730.1")	-0.0405923	4.925	-2.53464	0.0117707	0.173598	-3.60639
9873	ENSG00000248587.7	ENSG00000248587	antisense	GDNF-AS1	100861519	InGen	0.0844016	5	c("ENST00000637595.1", "ENST00000637926.1", "ENST00000503382.6", "ENST00000514532.2", "ENST00000510986.2")	0.0243004	1.00773	0.356015	0.722082	0.915561	-6.0523
11864	ENSG00000113594.9	ENSG00000113594	protein_coding	LIFR	3977	InGen	8.7011	9	c("ENST00000263409.8", "ENST00000453190.6", "ENST00000508477.5", "ENST00000506003.5", "ENST00000503088.1", "ENST00000506990.5", "ENST00000512723.1", "ENST00000511561.1", "ENST00000507786.1")	-0.0157915	8.01186	-0.355399	0.722544	0.915682	-6.91121
5098	ENSG00000244968.6	ENSG00000244968	antisense	LIFR-AS1	100506495	InGen	0.565165	3	c("ENST00000500733.6", "ENST00000500817.2", "ENST00000514291.1")	0.00863837	2.87701	0.205757	0.837122	0.954304	-6.41734
554	ENSG00000251189.1	ENSG00000251189	lincRNA			InGen	0.0799017	1	ENST00000511734.1	0.227566	-3.29275	1.56627	0.118353	0.482977	-4.40926
2119	ENSG00000249740.2	ENSG00000249740	lincRNA	OSMR-AS1	101926904	InGen	0.0663977	4	c("ENST00000506463.1", "ENST00000636516.1", "ENST00000513480.1", "ENST00000512519.1")	0.487319	-1.78846	4.14142	4.50565e-05	0.00664151	1.64398
7174	ENSG00000145623.12	ENSG00000145623	protein_coding	OSMR	9180	InGen	0.480137	5	c("ENST00000502536.5", "ENST00000274276.7", "ENST00000513831.1", "ENST00000509237.5", "ENST00000508882.1")	0.435061	2.81444	4.09988	5.34333e-05	0.00749762	1.54126
13550	ENSG00000164327.12	ENSG00000164327	protein_coding	RICTOR	253260	InGen	4.46779	10	c("ENST00000357387.7", "ENST00000511516.5", "ENST00000296782.9", "ENST00000505927.1", "ENST00000503698.1", "ENST00000509567.5", "ENST00000515846.1", "ENST00000510711.5", "ENST00000513566.1", "ENST00000514735.1")	0.00164937	7.29846	0.0738464	0.941182	0.985556	-6.93172
6100	ENSG00000082074.15	ENSG00000082074	protein_coding	FYB	2533	InGen	0.570356	10	c("ENST00000351578.10", "ENST00000515010.5", "ENST00000505428.5", "ENST00000512982.2", "ENST00000510188.1", "ENST00000512138.1", "ENST00000506557.5", "ENST00000509072.5", "ENST00000504542.1", "ENST00000503065.1")	-0.310452	3.00628	-3.34967	0.000913764	0.0455104	-1.04913
980	ENSG00000251215.1	ENSG00000251215	processed_pseudogene	GOLGA5P1		InGen	0.057125	1	ENST00000507317.1	-0.406188	-2.91971	-2.7851	0.00569576	0.122053	-2.34083
7717	ENSG00000153071.14	ENSG00000153071	protein_coding	DAB2	1601	InGen	0.665393	17	c("ENST00000545653.5", "ENST00000339788.10", "ENST00000320816.10", "ENST00000509337.5", "ENST00000502879.1", "ENST00000512525.5", "ENST00000505968.1", "ENST00000507539.5", "ENST00000511792.5", "ENST00000503513.5", "ENST00000515700.5", "ENST00000513052.1", "ENST00000515269.5", "ENST00000511536.5", "ENST00000509457.1", "ENST00000502388.1", "ENST00000507990.1")	-0.0765781	3.50503	-1.72124	0.0862508	0.424792	-5.09027
2530	ENSG00000250492.1	ENSG00000250492	processed_pseudogene	INTS6P1		InGen	0.0511083	1	ENST00000504674.1	-0.00381656	-1.65263	-0.0465602	0.962895	0.99121	-5.60411
6821	ENSG00000113638.13	ENSG00000113638	protein_coding	TTC33	23548	InGen	2.9973	7	c("ENST00000636863.1", "ENST00000637375.1", "ENST00000636106.1", "ENST00000337702.4", "ENST00000503936.6", "ENST00000504251.6", "ENST00000511730.2")	0.0221376	5.75056	0.911658	0.362689	0.730323	-6.4188
3961	ENSG00000171522.5	ENSG00000171522	protein_coding	PTGER4	5734	InGen	0.104927	5	c("ENST00000302472.3", "ENST00000514343.1", "ENST00000512578.1", "ENST00000509543.1", "ENST00000513635.1")	-0.0371328	-0.209901	-0.41619	0.677572	0.898114	-5.79163
6563	ENSG00000132356.11	ENSG00000132356	protein_coding	PRKAA1	5562	InGen	3.37964	9	c("ENST00000397128.6", "ENST00000354209.7", "ENST00000513152.1", "ENST00000505783.5", "ENST00000506652.5", "ENST00000509874.5", "ENST00000296800.4", "ENST00000511248.1", "ENST00000397006.2")	-0.0336714	5.82752	-1.58462	0.114119	0.47466	-5.595
128	ENSG00000212567.1	ENSG00000212567	snoRNA			InGen	0.659065	1	ENST00000391265.1	-0.0951618	-2.37246	-0.87735	0.381007	0.744167	-5.1684
8153	ENSG00000145592.13	ENSG00000145592	protein_coding	RPL37	6167	InGen	11.9889	6	c("ENST00000274242.9", "ENST00000511787.1", "ENST00000509877.5", "ENST00000507642.5", "ENST00000504562.1", "ENST00000508493.1")	-0.00288244	7.76377	-0.147193	0.88308	0.967566	-6.94922
80	ENSG00000212296.1	ENSG00000212296	snoRNA	SNORD72	619564	InGen	0.603971	1	ENST00000390994.1	0.293935	-3.21336	2.28778	0.0228545	0.243264	-3.32206
4399	ENSG00000132357.13	ENSG00000132357	protein_coding	CARD6	84674	InGen	0.206032	2	c("ENST00000254691.9", "ENST00000381677.4")	-0.0695888	1.13513	-1.31607	0.189169	0.577458	-5.29195
5223	ENSG00000112936.18	ENSG00000112936	protein_coding	C7	730	InGen	0.355622	7	c("ENST00000313164.9", "ENST00000508185.5", "ENST00000489457.1", "ENST00000486779.1", "ENST00000513922.1", "ENST00000494960.5", "ENST00000464864.1")	0.107726	1.98165	1.10991	0.267936	0.654761	-5.68669
7731	ENSG00000182836.9	ENSG00000182836	protein_coding	PLCXD3	345557	InGen	2.77725	2	c("ENST00000377801.7", "ENST00000328457.5")	0.0477617	5.9	1.41856	0.157077	0.537512	-5.84849
4194	ENSG00000083720.12	ENSG00000083720	protein_coding	OXCT1	5019	InGen	17.5186	8	c("ENST00000196371.9", "ENST00000512084.5", "ENST00000510634.5", "ENST00000509987.1", "ENST00000508557.5", "ENST00000503374.1", "ENST00000513081.5", "ENST00000514723.1")	0.0268646	7.59502	1.05611	0.291779	0.67562	-6.39673
2065	ENSG00000248668.2	ENSG00000248668	processed_transcript	OXCT1-AS1	100874002	InGen	0.204291	2	c("ENST00000508458.2", "ENST00000510509.1")	0.0756813	0.0236874	1.03848	0.299891	0.682036	-5.42786
5572	ENSG00000205765.8	ENSG00000205765	protein_coding	C5orf51	285636	InGen	3.4961	4	c("ENST00000505931.6", "ENST00000381647.6", "ENST00000612065.1", "ENST00000509976.1")	0.0804912	5.60599	3.2054	0.001496	0.0599757	-1.81481
3014	ENSG00000151876.12	ENSG00000151876	protein_coding	FBXO4	26272	InGen	0.845004	7	c("ENST00000513496.5", "ENST00000296812.6", "ENST00000281623.7", "ENST00000504463.5", "ENST00000509134.1", "ENST00000506496.1", "ENST00000505566.1")	-0.0323074	2.66886	-0.798923	0.424975	0.772503	-6.08702
6610	ENSG00000112964.13	ENSG00000112964	protein_coding	GHR	2690	InGen	0.397661	13	c("ENST00000230882.8", "ENST00000615111.4", "ENST00000620156.4", "ENST00000513671.5", "ENST00000505006.1", "ENST00000618088.4", "ENST00000612382.4", "ENST00000612626.4", "ENST00000537449.5", "ENST00000511135.5", "ENST00000357703.6", "ENST00000622294.2", "ENST00000513625.1")	0.171229	2.74301	4.32361	2.09891e-05	0.00422474	2.4263
932	ENSG00000248873.1	ENSG00000248873	processed_pseudogene	SERBP1P6		InGen	0.159894	1	ENST00000507707.1	-0.072365	-1.52303	-0.811073	0.417975	0.767716	-5.341
382	ENSG00000270513.1	ENSG00000270513	processed_pseudogene			InGen	0.0888565	1	ENST00000603736.1	0.194319	-3.47972	1.49639	0.135617	0.507199	-4.48182
3431	ENSG00000198865.9	ENSG00000198865	protein_coding	CCDC152	100129792	InGen	0.708557	2	c("ENST00000361970.9", "ENST00000388827.4")	0.0758043	2.53102	1.4685	0.143028	0.51882	-5.33255
5688	ENSG00000250722.5	ENSG00000250722	protein_coding	SEPP1	6414	InGen	8.5476	15	c("ENST00000514985.5", "ENST00000512980.5", "ENST00000511224.5", "ENST00000506577.5", "ENST00000507920.5", "ENST00000509276.5", "ENST00000514218.5", "ENST00000513303.5", "ENST00000514403.1", "ENST00000510965.1", "ENST00000505309.1", "ENST00000510650.5", "ENST00000506078.5", "ENST00000515626.5", "ENST00000508937.1")	-0.162772	6.80385	-1.68274	0.0934785	0.435949	-5.49951
604	ENSG00000272234.1	ENSG00000272234	antisense			InGen	0.306031	1	ENST00000606056.1	0.0640575	-1.27153	0.778939	0.436637	0.77869	-5.4107
811	ENSG00000271788.1	ENSG00000271788	lincRNA			InGen	0.0808842	1	ENST00000607715.1	-0.0177483	-2.60764	-0.160079	0.872928	0.965451	-5.44707
2784	ENSG00000177738.3	ENSG00000177738	sense_overlapping		648987	InGen	0.145529	3	c("ENST00000314957.3", "ENST00000499871.2", "ENST00000503152.1")	0.0459031	0.0255116	0.84098	0.401037	0.757461	-5.60205
2386	ENSG00000177721.4	ENSG00000177721	protein_coding	ANXA2R	389289	InGen	0.155116	2	c("ENST00000616064.1", "ENST00000314890.3")	-0.0721762	-0.156082	-1.31007	0.191185	0.580035	-5.09713
2773	ENSG00000215068.7	ENSG00000215068	antisense		153684	InGen	0.166057	5	c("ENST00000451894.6", "ENST00000505541.1", "ENST00000399543.1", "ENST00000508913.5", "ENST00000515108.1")	-0.0623978	0.199619	-0.810046	0.418564	0.768377	-5.64765
1047	ENSG00000272144.1	ENSG00000272144	lincRNA			InGen	0.0763896	1	ENST00000607250.1	-0.00102675	-2.29592	-0.00890206	0.992903	0.997851	-5.49456
8516	ENSG00000172262.11	ENSG00000172262	protein_coding	ZNF131	7690	InGen	2.03082	20	c("ENST00000503599.5", "ENST00000499046.1", "ENST00000508795.1", "ENST00000507393.1", "ENST00000514169.1", "ENST00000515326.5", "ENST00000510026.5", "ENST00000504359.1", "ENST00000509156.5", "ENST00000508259.5", "ENST00000507218.5", "ENST00000306938.8", "ENST00000505606.6", "ENST00000509634.5", "ENST00000509341.5", "ENST00000509931.5", "ENST00000511736.5", "ENST00000510037.1", "ENST00000502623.1", "ENST00000507231.1")	0.0176074	5.37864	1.1454	0.252968	0.640953	-6.15031
153	ENSG00000278487.1	ENSG00000278487	processed_pseudogene			InGen	0.0806365	1	ENST00000614905.1	0.0305402	-4.81557	0.221244	0.825055	0.950894	-5.18427
3619	ENSG00000177453.7	ENSG00000177453	protein_coding	NIM1K	167359	InGen	2.1126	5	c("ENST00000509362.5", "ENST00000326035.6", "ENST00000513797.1", "ENST00000440285.2", "ENST00000512796.1")	0.0790493	4.32295	2.66582	0.0081013	0.142392	-3.21151
1103	ENSG00000249779.1	ENSG00000249779	processed_pseudogene			InGen	0.56051	1	ENST00000514009.1	0.0579119	0.584294	1.08306	0.279663	0.664274	-5.48641
4702	ENSG00000112972.14	ENSG00000112972	protein_coding	HMGCS1	3157	InGen	22.7989	7	c("ENST00000325110.10", "ENST00000433297.2", "ENST00000508319.1", "ENST00000514610.1", "ENST00000507004.1", "ENST00000507293.1", "ENST00000511774.1")	-0.0196154	7.91023	-0.509904	0.610498	0.871125	-6.83586
4524	ENSG00000151882.11	ENSG00000151882	protein_coding	CCL28	56477	InGen	0.181389	4	c("ENST00000489442.5", "ENST00000361115.4", "ENST00000513525.1", "ENST00000514421.1")	0.11951	1.10476	2.4412	0.0152235	0.198354	-3.30767
3158	ENSG00000151881.14	ENSG00000151881	protein_coding	TMEM267	64417	InGen	1.28391	6	c("ENST00000500337.6", "ENST00000397080.7", "ENST00000512085.5", "ENST00000511525.1", "ENST00000510130.1", "ENST00000506860.1")	0.0410535	3.42159	1.60312	0.109973	0.467497	-5.27901
823	ENSG00000249492.1	ENSG00000249492	processed_transcript			InGen	0.27238	2	c("ENST00000504469.1", "ENST00000505645.1")	0.0732089	-0.810322	1.07002	0.28548	0.669261	-5.26035
3011	ENSG00000172244.8	ENSG00000172244	protein_coding	C5orf34	375444	InGen	0.509528	5	c("ENST00000306862.6", "ENST00000506213.1", "ENST00000503655.2", "ENST00000509489.1", "ENST00000514462.1")	0.00775612	1.96401	0.197704	0.843412	0.955726	-6.25641
1382	ENSG00000249855.1	ENSG00000249855	processed_pseudogene	EEF1A1P19		InGen	0.377339	1	ENST00000513637.1	0.00312305	0.235917	0.0612766	0.95118	0.988144	-5.96602
572	ENSG00000248554.1	ENSG00000248554	antisense			InGen	0.0642066	1	ENST00000512498.1	-0.0986217	-3.50194	-0.679761	0.497186	0.811784	-5.15715
512	ENSG00000248240.1	ENSG00000248240	antisense			InGen	0.188616	1	ENST00000504277.1	0.071524	-2.15358	0.678747	0.497828	0.811918	-5.33613
3391	ENSG00000172239.13	ENSG00000172239	protein_coding	PAIP1	10605	InGen	8.29095	10	c("ENST00000306846.7", "ENST00000436644.6", "ENST00000514816.5", "ENST00000338972.8", "ENST00000514514.5", "ENST00000504639.5", "ENST00000511321.5", "ENST00000508537.1", "ENST00000504075.1", "ENST00000515338.1")	-0.00376995	6.09343	-0.232861	0.81603	0.947972	-6.82861
6580	ENSG00000248092.7	ENSG00000248092	antisense	NNT-AS1		InGen	2.00389	6	c("ENST00000513560.6", "ENST00000515466.1", "ENST00000606697.5", "ENST00000503484.5", "ENST00000500258.2", "ENST00000506247.1")	0.0380085	5.08325	1.67581	0.0948295	0.438214	-5.38678
1177	ENSG00000279557.1	ENSG00000279557	TEC			InGen	0.192835	1	ENST00000623353.1	0.110606	-0.797325	1.68498	0.0930452	0.435298	-4.49679
994	ENSG00000249286.1	ENSG00000249286	processed_pseudogene	AMD1P3		InGen	0.270717	1	ENST00000508874.1	0.136511	-0.568891	1.96109	0.050805	0.340589	-4.07115
8245	ENSG00000112992.16	ENSG00000112992	protein_coding	NNT	23530	InGen	8.20636	10	c("ENST00000505678.6", "ENST00000512422.5", "ENST00000264663.9", "ENST00000344920.8", "ENST00000512996.6", "ENST00000515208.1", "ENST00000506893.1", "ENST00000503651.1", "ENST00000513390.1", "ENST00000503059.1")	-0.0056656	7.43799	-0.311949	0.755298	0.92709	-6.89252
3011	ENSG00000070193.4	ENSG00000070193	protein_coding	FGF10	2255	InGen	0.247532	2	c("ENST00000264664.4", "ENST00000513107.1")	0.0858382	0.853853	1.30779	0.191958	0.581021	-5.26665
806	ENSG00000249203.1	ENSG00000249203	lincRNA			InGen	0.216441	2	c("ENST00000505706.1", "ENST00000510758.1")	0.133053	-1.07862	1.57252	0.116896	0.480119	-4.61975
449	ENSG00000250418.1	ENSG00000250418	lincRNA			InGen	0.241367	1	ENST00000505050.1	0.206388	-1.81966	2.03923	0.0423136	0.31408	-3.80596
2211	ENSG00000251141.5	ENSG00000251141	antisense			InGen	2.74989	8	c("ENST00000503452.5", "ENST00000514597.5", "ENST00000505302.1", "ENST00000508945.5", "ENST00000508123.1", "ENST00000503179.5", "ENST00000505401.1", "ENST00000505637.1")	-0.0328732	4.09474	-1.17324	0.241641	0.630607	-5.96259
6202	ENSG00000112996.10	ENSG00000112996	protein_coding	MRPS30	10884	InGen	8.52595	4	c("ENST00000507110.5", "ENST00000515647.1", "ENST00000508129.1", "ENST00000230914.4")	0.0367809	7.14703	1.61789	0.106749	0.461155	-5.63076
2517	ENSG00000272335.1	ENSG00000272335	lincRNA			InGen	5.18286	1	ENST00000607056.1	0.0510239	5.1296	1.55891	0.120084	0.485714	-5.57909
13704	ENSG00000164588.6	ENSG00000164588	protein_coding	HCN1	348980	InGen	3.76714	5	c("ENST00000303230.5", "ENST00000637305.1", "ENST00000637256.1", "ENST00000634658.1", "ENST00000638054.1")	0.00612452	7.14221	0.137539	0.890698	0.970536	-6.91481
5257	ENSG00000170571.11	ENSG00000170571	protein_coding	EMB	133418	InGen	1.25929	5	c("ENST00000303221.9", "ENST00000505896.5", "ENST00000508934.5", "ENST00000514111.1", "ENST00000506190.1")	-0.0696074	4.20559	-2.19109	0.0292236	0.270738	-4.3038
408	ENSG00000271752.1	ENSG00000271752	lincRNA			InGen	0.121386	1	ENST00000607844.1	0.000190018	-3.03074	0.00154481	0.998768	0.99983	-5.40171
10056	ENSG00000151883.17	ENSG00000151883	protein_coding	PARP8	79668	InGen	2.70706	22	c("ENST00000503790.6", "ENST00000505697.6", "ENST00000511363.6", "ENST00000507812.5", "ENST00000503888.5", "ENST00000510303.6", "ENST00000502524.5", "ENST00000515175.5", "ENST00000513414.1", "ENST00000510040.1", "ENST00000514342.6", "ENST00000281631.9", "ENST00000513738.5", "ENST00000503665.5", "ENST00000503707.6", "ENST00000514067.6", "ENST00000503046.5", "ENST00000503193.5", "ENST00000515166.5", "ENST00000505554.5", "ENST00000505180.5", "ENST00000503561.7")	0.0395332	6.12338	1.6218	0.10591	0.460107	-5.56085
593	ENSG00000248898.1	ENSG00000248898	antisense			InGen	0.175388	1	ENST00000502995.1	0.00840374	-1.88515	0.0879011	0.930015	0.982905	-5.56218
18566	ENSG00000213949.8	ENSG00000213949	protein_coding	ITGA1	3672	InGen	0.394076	7	c("ENST00000282588.6", "ENST00000504086.1", "ENST00000514262.5", "ENST00000513737.5", "ENST00000509049.1", "ENST00000504669.5", "ENST00000506275.1")	-0.00161288	4.07254	-0.0305955	0.975613	0.993361	-6.63934
4349	ENSG00000152684.10	ENSG00000152684	protein_coding	PELO	53918	InGen	2.01055	2	c("ENST00000274311.2", "ENST00000506949.1")	0.0191937	4.44704	1.08424	0.279138	0.663911	-6.11104
611	ENSG00000249899.5	ENSG00000249899	antisense			InGen	0.101296	2	c("ENST00000505701.5", "ENST00000503559.1")	-0.0756348	-2.95496	-0.430333	0.667266	0.895236	-5.33587
7910	ENSG00000164171.10	ENSG00000164171	protein_coding	ITGA2	3673	InGen	0.949356	6	c("ENST00000296585.9", "ENST00000503810.6", "ENST00000513685.5", "ENST00000509814.5", "ENST00000509960.5", "ENST00000510722.1")	-0.105734	3.89662	-0.850301	0.395844	0.754767	-6.25035
453	ENSG00000272123.1	ENSG00000272123	antisense			InGen	0.772544	1	ENST00000606157.1	-0.00638542	-0.0761547	-0.0965399	0.923157	0.980559	-5.91114
6010	ENSG00000164172.18	ENSG00000164172	protein_coding	MOCS2	4338	InGen	4.10084	10	c("ENST00000361377.8", "ENST00000396954.7", "ENST00000502402.5", "ENST00000450852.7", "ENST00000510818.6", "ENST00000508922.5", "ENST00000582677.5", "ENST00000584946.5", "ENST00000527216.5", "ENST00000514553.2")	-0.000534788	6.05454	-0.0282915	0.977449	0.993655	-6.85228
3194	ENSG00000247796.2	ENSG00000247796	antisense		257396	InGen	0.574817	3	c("ENST00000502171.2", "ENST00000512301.1", "ENST00000499459.2")	0.0481135	2.28546	1.13702	0.25645	0.644238	-5.7068
2969	ENSG00000134363.11	ENSG00000134363	protein_coding	FST	10468	InGen	0.069525	5	c("ENST00000256759.7", "ENST00000396947.7", "ENST00000491717.1", "ENST00000504226.5", "ENST00000497789.2")	0.259096	-1.57619	2.64148	0.00869251	0.147243	-2.61188
1176	ENSG00000164258.11	ENSG00000164258	protein_coding	NDUFS4	4724	InGen	10.6298	6	c("ENST00000507026.5", "ENST00000502423.5", "ENST00000296684.9", "ENST00000506974.5", "ENST00000506765.1", "ENST00000509443.1")	-0.0332405	4.98438	-1.33419	0.183167	0.571023	-5.87598
759	ENSG00000272416.1	ENSG00000272416	lincRNA			InGen	0.331043	1	ENST00000606482.1	0.0670206	-0.785354	0.8582	0.391475	0.751981	-5.44108
3797	ENSG00000185305.10	ENSG00000185305	protein_coding	ARL15	54622	InGen	2.96389	7	c("ENST00000502271.5", "ENST00000504924.5", "ENST00000620747.4", "ENST00000510591.6", "ENST00000507646.2", "ENST00000505630.5", "ENST00000505383.1")	0.0679823	4.75371	2.26102	0.0244828	0.251781	-4.22597
104	ENSG00000222960.1	ENSG00000222960	snRNA	RNU6-272P		InGen	1.19385	1	ENST00000411028.1	0.0400672	-1.75124	0.492634	0.622636	0.875904	-5.49304
96	ENSG00000207627.1	ENSG00000207627	miRNA	MIR581	693166	InGen	1.44328	1	ENST00000384895.1	0.0984526	-1.5938	1.31905	0.18817	0.577203	-4.87153
302	ENSG00000241230.3	ENSG00000241230	misc_RNA	RN7SL801P		InGen	0.804256	1	ENST00000479462.3	-0.0719334	-0.805667	-1.12242	0.262591	0.649709	-5.20151
66	ENSG00000265421.1	ENSG00000265421	miRNA	MIR4459	100616233	InGen	1.67926	1	ENST00000581837.1	0.0534971	-2.12127	0.51208	0.608977	0.870704	-5.42879
138	ENSG00000279638.1	ENSG00000279638	TEC			InGen	1.20795	1	ENST00000625051.1	0.0472182	-1.38207	0.653672	0.51383	0.82188	-5.47497
784	ENSG00000169271.2	ENSG00000169271	protein_coding	HSPB3	8988	InGen	2.28501	1	ENST00000302005.2	0.0398867	2.26419	0.697337	0.486138	0.806426	-6.09268
6653	ENSG00000178996.13	ENSG00000178996	protein_coding	SNX18	112574	InGen	1.81426	3	c("ENST00000326277.5", "ENST00000381410.4", "ENST00000343017.11")	-0.0457771	4.84363	-1.18891	0.235428	0.626275	-6.04229
2431	ENSG00000280159.1	ENSG00000280159	TEC			InGen	0.142935	1	ENST00000624221.1	0.025617	-0.206014	0.375575	0.707502	0.910374	-5.82695
2695	ENSG00000164283.12	ENSG00000164283	protein_coding	ESM1	11082	InGen	0.0435698	4	c("ENST00000381405.4", "ENST00000381403.4", "ENST00000598310.5", "ENST00000601836.1")	-0.0542806	-2.08883	-0.402575	0.687551	0.902458	-5.45219
894	ENSG00000145649.7	ENSG00000145649	protein_coding	GZMA	3001	InGen	0.0449867	1	ENST00000274306.6	-0.562369	-3.53158	-3.11051	0.00204942	0.0715554	-1.69418
3868	ENSG00000164294.13	ENSG00000164294	protein_coding	GPX8	493869	InGen	0.0858408	8	c("ENST00000503787.5", "ENST00000511617.5", "ENST00000506123.5", "ENST00000296734.6", "ENST00000515370.1", "ENST00000502733.1", "ENST00000514317.1", "ENST00000505096.1")	-0.060676	-1.10041	-0.510419	0.610138	0.870932	-5.59168
1809	ENSG00000152669.8	ENSG00000152669	protein_coding	CCNO	10309	InGen	0.316843	2	c("ENST00000501463.2", "ENST00000282572.4")	0.214396	0.531668	2.41812	0.0162036	0.203915	-3.29786
770	ENSG00000251307.1	ENSG00000251307	antisense			InGen	0.0466924	1	ENST00000506435.1	0.404034	-3.75901	2.6756	0.00787434	0.140649	-2.59938
4734	ENSG00000067248.9	ENSG00000067248	protein_coding	DHX29	54505	InGen	4.46285	5	c("ENST00000251636.9", "ENST00000621106.4", "ENST00000504778.5", "ENST00000513447.1", "ENST00000508346.1")	-0.00690669	5.70235	-0.392108	0.69526	0.905088	-6.75003
6578	ENSG00000039123.15	ENSG00000039123	protein_coding	SKIV2L2	23517	InGen	5.28843	9	c("ENST00000230640.9", "ENST00000504388.5", "ENST00000506750.5", "ENST00000503165.5", "ENST00000504997.1", "ENST00000505565.5", "ENST00000502953.1", "ENST00000518955.1", "ENST00000508716.1")	-0.00290283	6.47647	-0.189475	0.84985	0.958117	-6.86494
2016	ENSG00000067113.16	ENSG00000067113	protein_coding	PLPP1	8611	InGen	4.68372	6	c("ENST00000264775.9", "ENST00000307259.8", "ENST00000520263.1", "ENST00000509667.5", "ENST00000515132.5", "ENST00000502907.1")	-0.0356607	4.62206	-1.43077	0.15355	0.532267	-5.70442
77	ENSG00000265135.1	ENSG00000265135	miRNA	MIR5687	100847019	InGen	2.86051	1	ENST00000581367.1	0.019864	-0.905315	0.275156	0.783388	0.937235	-5.72261
546	ENSG00000250853.1	ENSG00000250853	processed_pseudogene	RNF138P1		InGen	1.67997	1	ENST00000502765.1	-0.0721746	1.20101	-1.52079	0.129379	0.499412	-5.03218
8823	ENSG00000177058.11	ENSG00000177058	protein_coding	SLC38A9	153129	InGen	1.23825	26	c("ENST00000515159.5", "ENST00000505708.5", "ENST00000396865.6", "ENST00000318672.7", "ENST00000416547.6", "ENST00000515629.5", "ENST00000508124.5", "ENST00000512595.5", "ENST00000511233.5", "ENST00000515754.1", "ENST00000524030.1", "ENST00000512208.5", "ENST00000524154.1", "ENST00000507447.1", "ENST00000514806.5", "ENST00000503817.5", "ENST00000503891.5", "ENST00000502247.1", "ENST00000513993.5", "ENST00000505563.5", "ENST00000504880.5", "ENST00000506624.5", "ENST00000507109.5", "ENST00000513275.5", "ENST00000502416.5", "ENST00000507216.1")	-0.0413942	4.73269	-1.7637	0.078813	0.411639	-5.1977
3829	ENSG00000152670.18	ENSG00000152670	protein_coding	DDX4	54514	InGen	0.0824786	14	c("ENST00000514278.6", "ENST00000353507.9", "ENST00000505374.5", "ENST00000506511.5", "ENST00000508580.1", "ENST00000515709.5", "ENST00000506848.5", "ENST00000514679.5", "ENST00000354991.9", "ENST00000511491.5", "ENST00000503129.5", "ENST00000511853.1", "ENST00000507645.5", "ENST00000509312.2")	-0.0816678	-0.337001	-1.185	0.236968	0.627829	-5.21057
196	ENSG00000251368.1	ENSG00000251368	processed_pseudogene			InGen	0.0529207	1	ENST00000503994.1	-0.0713251	-4.85535	-0.453216	0.650725	0.888933	-5.12264
9292	ENSG00000134352.19	ENSG00000134352	protein_coding	IL6ST	3572	InGen	15.2139	15	c("ENST00000381298.6", "ENST00000336909.9", "ENST00000381287.8", "ENST00000503773.6", "ENST00000502326.7", "ENST00000381294.7", "ENST00000523039.5", "ENST00000583149.1", "ENST00000381286.7", "ENST00000381293.6", "ENST00000522633.2", "ENST00000423954.3", "ENST00000506241.1", "ENST00000396816.1", "ENST00000577363.1")	0.0350437	8.55132	1.17436	0.241193	0.6306	-6.3171
78	ENSG00000264281.3	ENSG00000264281	processed_pseudogene			InGen	10.9392	1	ENST00000582508.1	-0.0650997	0.944486	-0.855609	0.392905	0.753162	-5.74643
2289	ENSG00000227908.3	ENSG00000227908	antisense		441072	InGen	0.0696447	1	ENST00000500093.2	0.181801	-1.37341	1.85789	0.0641767	0.376119	-4.15447
2979	ENSG00000164512.17	ENSG00000164512	protein_coding	ANKRD55	79722	InGen	0.574008	6	c("ENST00000341048.8", "ENST00000504958.6", "ENST00000434982.2", "ENST00000505970.2", "ENST00000513241.2", "ENST00000519114.1")	-0.1973	2.08982	-3.2061	0.00149249	0.0599757	-1.38763
108	ENSG00000223003.1	ENSG00000223003	rRNA	RNA5SP184		InGen	0.152651	1	ENST00000411071.1	-0.212376	-4.39653	-1.41748	0.157393	0.538307	-4.51
858	ENSG00000248727.5	ENSG00000248727	lincRNA		102467147	InGen	0.0969794	2	c("ENST00000506836.5", "ENST00000511661.2")	0.0447458	-2.23633	0.455874	0.648814	0.888186	-5.42641
438	ENSG00000226221.1	ENSG00000226221	processed_pseudogene	RPL26P19		InGen	5.01983	1	ENST00000450941.1	-0.074292	2.32459	-1.74386	0.0822194	0.417986	-4.86244
7716	ENSG00000095015.5	ENSG00000095015	protein_coding	MAP3K1	4214	InGen	1.26481	2	c("ENST00000399503.3", "ENST00000469188.1")	-0.0587657	4.55239	-2.25798	0.0246741	0.252031	-4.20456
2711	ENSG00000155542.11	ENSG00000155542	protein_coding	SETD9	133383	InGen	0.352371	11	c("ENST00000475908.5", "ENST00000285947.4", "ENST00000628593.1", "ENST00000498322.1", "ENST00000418299.5", "ENST00000480414.1", "ENST00000463805.5", "ENST00000472636.5", "ENST00000423328.1", "ENST00000477359.1", "ENST00000624733.1")	0.0579725	1.20773	0.799806	0.424463	0.772249	-5.83427
5763	ENSG00000155545.19	ENSG00000155545	protein_coding	MIER3	166968	InGen	2.48995	11	c("ENST00000381226.7", "ENST00000381213.7", "ENST00000381199.7", "ENST00000452157.5", "ENST00000409421.5", "ENST00000336942.9", "ENST00000451637.1", "ENST00000480115.5", "ENST00000440000.5", "ENST00000546593.5", "ENST00000497185.2")	0.0225454	5.10066	0.963313	0.336176	0.711828	-6.31376
102	ENSG00000207293.1	ENSG00000207293	misc_RNA			InGen	0.243028	1	ENST00000384563.1	0.138921	-4.22813	0.808149	0.419653	0.769298	-5.02706
6472	ENSG00000062194.15	ENSG00000062194	protein_coding	GPBP1	65056	InGen	9.25583	9	c("ENST00000424459.7", "ENST00000514387.6", "ENST00000506184.6", "ENST00000511209.5", "ENST00000264779.6", "ENST00000513732.2", "ENST00000513524.5", "ENST00000309096.4", "ENST00000515484.2")	0.0284168	7.25256	1.25074	0.212015	0.602518	-6.15645
897	ENSG00000250961.1	ENSG00000250961	antisense			InGen	0.0497992	1	ENST00000506106.1	0.0300679	-3.17557	0.224499	0.822524	0.950179	-5.36085
409	ENSG00000248294.1	ENSG00000248294	lincRNA			InGen	0.883696	1	ENST00000513392.1	-0.078372	-0.230139	-0.869335	0.385368	0.748077	-5.5194
820	ENSG00000249436.1	ENSG00000249436	lincRNA			InGen	4.26337	1	ENST00000509844.1	-0.0440555	3.13573	-0.730771	0.465496	0.795338	-6.21481
4768	ENSG00000145632.14	ENSG00000145632	protein_coding	PLK2	10769	InGen	12.2292	15	c("ENST00000274289.7", "ENST00000502671.5", "ENST00000617412.1", "ENST00000511326.1", "ENST00000503378.1", "ENST00000505244.1", "ENST00000503713.1", "ENST00000510629.1", "ENST00000503115.5", "ENST00000515415.5", "ENST00000509555.5", "ENST00000509422.1", "ENST00000508300.1", "ENST00000514306.1", "ENST00000504196.1")	0.0349134	7.10025	0.899275	0.369236	0.73585	-6.52
9656	ENSG00000152932.7	ENSG00000152932	protein_coding	RAB3C	115827	InGen	20.2387	4	c("ENST00000513316.1", "ENST00000282878.5", "ENST00000507977.1", "ENST00000381158.3")	0.0588048	8.99807	1.31186	0.190581	0.579394	-6.16821
897	ENSG00000240412.1	ENSG00000240412	processed_pseudogene	RPL5P15		InGen	0.17317	1	ENST00000475870.1	0.140863	-1.49451	1.78357	0.0755163	0.40234	-4.25656
16286	ENSG00000113448.17	ENSG00000113448	protein_coding	PDE4D	5144	InGen	4.28091	28	c("ENST00000340635.10", "ENST00000546160.5", "ENST00000636120.1", "ENST00000360047.9", "ENST00000507116.5", "ENST00000358923.10", "ENST00000317118.12", "ENST00000503258.5", "ENST00000405755.6", "ENST00000515011.5", "ENST00000502484.6", "ENST00000505453.1", "ENST00000309641.10", "ENST00000405053.7", "ENST00000502575.1", "ENST00000621323.4", "ENST00000515324.1", "ENST00000514231.1", "ENST00000512069.6", "ENST00000509368.6", "ENST00000509355.5", "ENST00000504624.1", "ENST00000506024.5", "ENST00000506510.6", "ENST00000511382.1", "ENST00000505507.6", "ENST00000514552.5", "ENST00000515835.2")	0.00980202	7.37237	0.379969	0.70424	0.909257	-6.86682
98	ENSG00000202601.4	ENSG00000202601	miRNA	MIR582	693167	InGen	1.14576	1	ENST00000365731.4	-0.0384106	-1.94154	-0.417791	0.676402	0.897961	-5.48491
105	ENSG00000202017.1	ENSG00000202017	snRNA	RNU6-806P		InGen	1.09618	1	ENST00000365147.1	-0.143003	-1.77859	-1.52584	0.128115	0.497386	-4.58329
374	ENSG00000213896.4	ENSG00000213896	processed_pseudogene			InGen	0.711171	1	ENST00000486833.1	-0.179279	-0.62136	-2.61347	0.0094203	0.154495	-2.72071
375	ENSG00000280447.1	ENSG00000280447	protein_coding			InGen	0.0512506	1	ENST00000624505.1	0.234206	-4.30111	1.59441	0.11191	0.47111	-4.32693
892	ENSG00000214244.4	ENSG00000214244	processed_pseudogene	SETP21		InGen	0.95267	1	ENST00000514799.1	-0.0838012	1.08785	-1.62266	0.105726	0.459869	-4.87083
9752	ENSG00000152931.7	ENSG00000152931	lincRNA	PART1	25859	InGen	2.40897	3	c("ENST00000515734.2", "ENST00000506884.1", "ENST00000504876.2")	-0.0348076	6.03031	-0.742816	0.458182	0.790654	-6.57725
3806	ENSG00000035499.12	ENSG00000035499	protein_coding	DEPDC1B	55789	InGen	0.243319	6	c("ENST00000265036.9", "ENST00000453022.6", "ENST00000512078.5", "ENST00000509006.1", "ENST00000505017.1", "ENST00000512452.1")	0.0584557	0.485796	1.17853	0.239532	0.629369	-5.35711
1408	ENSG00000250148.1	ENSG00000250148	processed_pseudogene	KRT8P31		InGen	0.228539	1	ENST00000504812.1	0.130253	-0.347502	2.10065	0.036516	0.295796	-3.85279
4576	ENSG00000164181.13	ENSG00000164181	protein_coding	ELOVL7	79993	InGen	2.13091	7	c("ENST00000508821.5", "ENST00000425382.5", "ENST00000505959.5", "ENST00000504455.5", "ENST00000511799.5", "ENST00000507047.5", "ENST00000514809.1")	0.0475408	4.66964	1.10689	0.26924	0.656148	-6.12061
479	ENSG00000272308.1	ENSG00000272308	lincRNA			InGen	0.351862	1	ENST00000607723.1	-0.00740419	-1.40387	-0.089134	0.929036	0.982497	-5.64632
4847	ENSG00000049167.13	ENSG00000049167	protein_coding	ERCC8	1161	InGen	1.30906	8	c("ENST00000381118.7", "ENST00000265038.9", "ENST00000462279.5", "ENST00000495985.5", "ENST00000484330.5", "ENST00000439176.5", "ENST00000497892.5", "ENST00000477893.1")	0.00586231	3.91152	0.294071	0.768909	0.931913	-6.57002
1643	ENSG00000215032.2	ENSG00000215032	processed_pseudogene	GNL3LP1		InGen	0.0496204	1	ENST00000399458.2	0.260069	-2.44007	2.47658	0.0138229	0.188433	-2.95725
1017	ENSG00000164182.10	ENSG00000164182	protein_coding	NDUFAF2	91942	InGen	4.5449	4	c("ENST00000296597.9", "ENST00000511107.1", "ENST00000502658.1", "ENST00000512623.1")	-0.0073847	3.54558	-0.240068	0.810443	0.945769	-6.52223
531	ENSG00000276945.1	ENSG00000276945	unprocessed_pseudogene			InGen	0.103487	1	ENST00000613012.1	-0.0372319	-2.89395	-0.267655	0.789151	0.939031	-5.38137
2889	ENSG00000188725.7	ENSG00000188725	protein_coding	SMIM15	643155	InGen	3.49261	2	c("ENST00000339020.7", "ENST00000507416.1")	-0.010704	4.59985	-0.480268	0.631391	0.879657	-6.59603
796	ENSG00000251279.1	ENSG00000251279	antisense			InGen	0.245307	1	ENST00000506902.1	0.134745	-1.07224	1.96344	0.0505297	0.339619	-4.00494
1036	ENSG00000249279.5	ENSG00000249279	lincRNA			InGen	0.0380104	2	c("ENST00000511794.5", "ENST00000503882.1")	-0.229076	-3.32792	-1.44038	0.150815	0.528942	-4.53884
5501	ENSG00000130449.5	ENSG00000130449	protein_coding	ZSWIM6	57688	InGen	4.25604	1	ENST00000252744.5	0.0116978	5.76163	0.420457	0.674456	0.897154	-6.74442
591	ENSG00000251682.1	ENSG00000251682	processed_pseudogene			InGen	3.53674	1	ENST00000505325.1	-0.0899647	2.27366	-1.93383	0.0540863	0.349373	-4.52149
744	ENSG00000250461.1	ENSG00000250461	processed_pseudogene			InGen	3.79721	1	ENST00000439448.2	-0.100564	2.73171	-2.00797	0.0455541	0.324674	-4.45272
4043	ENSG00000178722.12	ENSG00000178722	processed_transcript	C5orf64	285668	InGen	0.495421	6	c("ENST00000507461.1", "ENST00000511407.1", "ENST00000505642.5", "ENST00000510414.2", "ENST00000313303.8", "ENST00000502395.1")	-0.0858575	2.28736	-1.07191	0.284633	0.668303	-5.77209
4774	ENSG00000068796.16	ENSG00000068796	protein_coding	KIF2A	3796	InGen	9.93593	10	c("ENST00000401507.7", "ENST00000509663.2", "ENST00000381103.6", "ENST00000514082.5", "ENST00000407818.7", "ENST00000504883.1", "ENST00000512541.5", "ENST00000506857.5", "ENST00000512006.2", "ENST00000509624.1")	-0.00535046	6.80044	-0.253111	0.800358	0.942278	-6.87161
3736	ENSG00000086189.9	ENSG00000086189	protein_coding	DIMT1	27292	InGen	1.19521	5	c("ENST00000199320.8", "ENST00000514605.1", "ENST00000506390.5", "ENST00000514911.5", "ENST00000509182.1")	0.0159894	3.48961	0.629396	0.529574	0.8307	-6.34986
7540	ENSG00000086200.16	ENSG00000086200	protein_coding	IPO11	51194	InGen	2.49773	14	c("ENST00000514647.5", "ENST00000424533.5", "ENST00000505902.5", "ENST00000325324.10", "ENST00000506200.5", "ENST00000409296.7", "ENST00000506905.1", "ENST00000507640.1", "ENST00000502862.1", "ENST00000511713.5", "ENST00000511133.1", "ENST00000413749.2", "ENST00000409534.1", "ENST00000512177.1")	0.00605806	5.63271	0.392331	0.695095	0.905088	-6.74418
107	ENSG00000199279.1	ENSG00000199279	snRNA	RNU6-661P		InGen	0.369863	1	ENST00000362409.1	0.113667	-3.40682	0.844522	0.399059	0.756407	-5.0763
237	ENSG00000268942.2	ENSG00000268942	processed_pseudogene	CKS1BP3		InGen	0.122467	1	ENST00000600888.2	-0.00962052	-4.04143	-0.0631671	0.949676	0.98772	-5.27429
2249	ENSG00000186105.7	ENSG00000186105	protein_coding	LRRC70	100130733	InGen	0.184744	3	c("ENST00000334994.5", "ENST00000448151.2", "ENST00000491184.2")	0.067489	0.0355958	1.21257	0.22626	0.615895	-5.25125
387	ENSG00000217416.4	ENSG00000217416	processed_pseudogene	ISCA1P1		InGen	0.951626	1	ENST00000426679.1	-0.00968464	-0.0598313	-0.19402	0.846293	0.956577	-5.88827
300	ENSG00000248185.1	ENSG00000248185	processed_pseudogene			InGen	0.158657	1	ENST00000502728.1	0.0945433	-2.97316	0.706651	0.480338	0.80316	-5.2163
219	ENSG00000248285.1	ENSG00000248285	sense_overlapping			InGen	3.17643	1	ENST00000502882.1	0.177653	0.678637	2.54596	0.0114038	0.171651	-3.01644
1819	ENSG00000178394.4	ENSG00000178394	protein_coding	HTR1A	3350	InGen	1.37233	2	c("ENST00000323865.4", "ENST00000506598.1")	0.135114	2.45215	2.03001	0.0432479	0.317463	-4.37698
5434	ENSG00000164197.11	ENSG00000164197	protein_coding	RNF180	285671	InGen	3.3509	3	c("ENST00000296615.10", "ENST00000389100.8", "ENST00000504296.1")	0.0170177	5.45854	0.897095	0.370396	0.73646	-6.40797
4379	ENSG00000186479.4	ENSG00000186479	protein_coding	RGS7BP	401190	InGen	12.1768	3	c("ENST00000508162.1", "ENST00000334025.2", "ENST00000505263.1")	0.00765861	7.16382	0.208742	0.834793	0.953645	-6.90338
289	ENSG00000242547.3	ENSG00000242547	misc_RNA	RN7SL169P		InGen	0.344286	1	ENST00000485643.3	-0.123245	-2.03918	-1.32266	0.186969	0.576289	-4.80006
102	ENSG00000201869.1	ENSG00000201869	snRNA	RNU6-294P		InGen	0.37656	1	ENST00000364999.1	-0.00837722	-3.42157	-0.0630766	0.949748	0.98772	-5.34824
7537	ENSG00000153006.15	ENSG00000153006	protein_coding	SREK1IP1	285672	InGen	1.97439	4	c("ENST00000513458.8", "ENST00000495198.6", "ENST00000510616.5", "ENST00000506252.1")	-0.00934428	5.14819	-0.42333	0.672362	0.896967	-6.68541
3740	ENSG00000153015.15	ENSG00000153015	protein_coding	CWC27	10283	InGen	3.79742	5	c("ENST00000381070.7", "ENST00000508024.1", "ENST00000485990.1", "ENST00000506168.1", "ENST00000545000.1")	-0.0156592	5.18539	-0.799255	0.424783	0.772443	-6.46166
514	ENSG00000272370.1	ENSG00000272370	lincRNA			InGen	0.449107	1	ENST00000607786.1	0.10473	-0.795463	1.62011	0.106273	0.460997	-4.58629
376	ENSG00000272354.1	ENSG00000272354	lincRNA			InGen	0.184162	1	ENST00000606057.1	0.0257308	-2.59491	0.219837	0.82615	0.951227	-5.4383
8567	ENSG00000049192.14	ENSG00000049192	protein_coding	ADAMTS6	11174	InGen	0.246789	8	c("ENST00000381055.7", "ENST00000381052.8", "ENST00000314351.9", "ENST00000417396.2", "ENST00000470597.5", "ENST00000464680.6", "ENST00000504282.1", "ENST00000502886.1")	-0.0584563	2.23371	-1.50546	0.133271	0.504888	-5.21667
4312	ENSG00000123219.12	ENSG00000123219	protein_coding	CENPK	64105	InGen	0.130162	17	c("ENST00000514814.5", "ENST00000396679.5", "ENST00000242872.7", "ENST00000508421.5", "ENST00000510693.5", "ENST00000506282.6", "ENST00000511841.5", "ENST00000509397.5", "ENST00000505960.5", "ENST00000515497.5", "ENST00000515873.5", "ENST00000510768.5", "ENST00000513951.1", "ENST00000502997.5", "ENST00000510354.1", "ENST00000504508.1", "ENST00000508311.1")	-0.000655901	-0.575257	-0.00807446	0.993563	0.99818	-5.81609
3777	ENSG00000113593.11	ENSG00000113593	protein_coding	PPWD1	23398	InGen	4.25506	15	c("ENST00000508982.1", "ENST00000535264.5", "ENST00000538977.5", "ENST00000261308.9", "ENST00000503435.5", "ENST00000515447.5", "ENST00000510930.5", "ENST00000511908.5", "ENST00000502703.5", "ENST00000505380.1", "ENST00000507608.1", "ENST00000514172.1", "ENST00000511334.1", "ENST00000515151.1", "ENST00000513773.1")	0.00114104	5.36412	0.0507039	0.959596	0.990596	-6.79756
4807	ENSG00000113595.14	ENSG00000113595	protein_coding	TRIM23	373	InGen	11.1527	7	c("ENST00000231524.13", "ENST00000381018.7", "ENST00000274327.11", "ENST00000508808.1", "ENST00000506400.1", "ENST00000505205.1", "ENST00000513794.1")	0.00172403	7.17731	0.0733293	0.941594	0.985556	-6.92336
101	ENSG00000207352.1	ENSG00000207352	snRNA	RNU6-540P		InGen	0.934611	1	ENST00000384622.1	0.0979049	-2.14641	1.01238	0.312181	0.691508	-5.09418
7049	ENSG00000113597.17	ENSG00000113597	protein_coding	TRAPPC13	80006	InGen	2.42177	12	c("ENST00000399438.7", "ENST00000512009.5", "ENST00000438419.6", "ENST00000231526.8", "ENST00000504751.5", "ENST00000505553.5", "ENST00000508304.5", "ENST00000504243.5", "ENST00000520525.1", "ENST00000509234.1", "ENST00000505108.1", "ENST00000415825.2")	-0.0516464	5.47266	-2.03549	0.0426912	0.31498	-4.7651
1964	ENSG00000253251.2	ENSG00000253251	protein_coding			InGen	0.796074	2	c("ENST00000510585.2", "ENST00000514404.1")	-0.0134584	1.9074	-0.415311	0.678215	0.898519	-6.17869
5748	ENSG00000197860.9	ENSG00000197860	protein_coding	SGTB	54557	InGen	14.4972	2	c("ENST00000381007.8", "ENST00000506816.1")	-0.00533925	7.80013	-0.169665	0.865389	0.962935	-6.94626
10948	ENSG00000123213.22	ENSG00000123213	protein_coding	NLN	57486	InGen	2.25848	10	c("ENST00000380985.9", "ENST00000502464.5", "ENST00000514991.5", "ENST00000506539.5", "ENST00000506799.5", "ENST00000506677.1", "ENST00000511299.5", "ENST00000509935.2", "ENST00000507201.1", "ENST00000515595.1")	-0.00811312	5.86235	-0.40666	0.684552	0.901282	-6.75617
682	ENSG00000251648.2	ENSG00000251648	processed_pseudogene			InGen	0.139907	1	ENST00000511047.2	-0.0559571	-2.50696	-0.32311	0.74684	0.923862	-5.43018
507	ENSG00000269961.1	ENSG00000269961	lincRNA			InGen	0.165167	1	ENST00000602982.1	-0.0882688	-2.23689	-0.812649	0.417072	0.767058	-5.2247
10216	ENSG00000112851.14	ENSG00000112851	protein_coding	ERBIN	55914	InGen	8.5814	17	c("ENST00000284037.9", "ENST00000380943.6", "ENST00000507490.1", "ENST00000416865.6", "ENST00000380935.5", "ENST00000380938.6", "ENST00000511297.5", "ENST00000506030.5", "ENST00000508515.1", "ENST00000507128.1", "ENST00000515185.1", "ENST00000511671.5", "ENST00000503913.5", "ENST00000512354.1", "ENST00000505822.1", "ENST00000509946.1", "ENST00000506744.1")	0.034212	7.75603	0.647475	0.517826	0.82451	-6.75305
18240	ENSG00000153914.15	ENSG00000153914	protein_coding	SREK1	140890	InGen	2.6648	16	c("ENST00000521691.5", "ENST00000612404.4", "ENST00000334121.10", "ENST00000523851.1", "ENST00000520058.1", "ENST00000522912.5", "ENST00000520953.5", "ENST00000524111.5", "ENST00000380918.7", "ENST00000284041.7", "ENST00000518110.1", "ENST00000520580.5", "ENST00000519259.5", "ENST00000523655.1", "ENST00000522214.1", "ENST00000519205.1")	0.0183026	6.9207	0.991301	0.322347	0.699507	-6.42486
445	ENSG00000251391.4	ENSG00000251391	lincRNA			InGen	0.0813029	1	ENST00000510964.2	0.178513	-3.41518	1.29672	0.195736	0.585791	-4.69743
490	ENSG00000234838.3	ENSG00000234838	processed_pseudogene			InGen	0.0920133	1	ENST00000414951.2	-0.139112	-3.12154	-1.04483	0.296954	0.679726	-4.94609
14675	ENSG00000069020.18	ENSG00000069020	protein_coding	MAST4	375449	InGen	2.98309	21	c("ENST00000403625.6", "ENST00000406374.5", "ENST00000406039.5", "ENST00000478569.1", "ENST00000452953.5", "ENST00000432817.5", "ENST00000451144.1", "ENST00000434115.5", "ENST00000411628.5", "ENST00000490016.6", "ENST00000470421.1", "ENST00000403666.5", "ENST00000450827.5", "ENST00000405643.5", "ENST00000407621.1", "ENST00000432426.5", "ENST00000261569.11", "ENST00000436277.5", "ENST00000447738.1", "ENST00000485768.1", "ENST00000443808.1")	0.0374463	6.80604	1.25823	0.2093	0.600146	-6.12075
310	ENSG00000248803.1	ENSG00000248803	processed_pseudogene			InGen	0.842133	1	ENST00000504903.1	-0.0687946	-0.612738	-1.03623	0.300941	0.682441	-5.31441
658	ENSG00000249057.1	ENSG00000249057	sense_intronic	MAST4-IT1		InGen	0.491949	1	ENST00000514241.1	-0.000757893	-0.31208	-0.011993	0.990439	0.99712	-5.86749
777	ENSG00000229666.1	ENSG00000229666	antisense	MAST4-AS1		InGen	0.0447872	1	ENST00000451496.1	0.428055	-3.62151	3.2661	0.00121833	0.05404	-1.27141
5668	ENSG00000134061.5	ENSG00000134061	protein_coding	CD180	4064	InGen	0.0635401	2	c("ENST00000256447.5", "ENST00000515027.1")	0.00160274	-0.542174	0.0125798	0.989971	0.99712	-5.80797
509	ENSG00000251206.1	ENSG00000251206	lincRNA			InGen	0.0930535	1	ENST00000515077.1	0.123454	-3.14668	0.939479	0.34825	0.721902	-5.03701
3250	ENSG00000249364.5	ENSG00000249364	lincRNA		101928858	InGen	0.0676908	6	c("ENST00000503106.5", "ENST00000514368.1", "ENST00000513234.5", "ENST00000504068.1", "ENST00000515227.1", "ENST00000509947.1")	0.00457027	-0.846953	0.0700793	0.944178	0.98663	-5.7581
676	ENSG00000213864.3	ENSG00000213864	processed_pseudogene	EEF1B2P2		InGen	0.0609562	1	ENST00000519625.1	0.236716	-3.45054	1.66412	0.0971455	0.442515	-4.27525
10767	ENSG00000145675.14	ENSG00000145675	protein_coding	PIK3R1	5295	InGen	19.2277	16	c("ENST00000521381.5", "ENST00000521657.5", "ENST00000517643.1", "ENST00000517412.1", "ENST00000520675.1", "ENST00000523807.5", "ENST00000522084.5", "ENST00000320694.12", "ENST00000521409.5", "ENST00000336483.9", "ENST00000518292.1", "ENST00000517698.5", "ENST00000518813.5", "ENST00000519025.5", "ENST00000523872.1", "ENST00000520550.1")	-0.000282946	9.1608	-0.0131678	0.989503	0.99712	-7.02927
410	ENSG00000248884.1	ENSG00000248884	lincRNA			InGen	0.22457	1	ENST00000507733.1	0.0312818	-2.14415	0.290787	0.771418	0.933086	-5.51028
340	ENSG00000248359.1	ENSG00000248359	lincRNA			InGen	0.278306	1	ENST00000515199.1	-0.0650283	-2.00269	-0.67255	0.501758	0.814121	-5.36878
499	ENSG00000249335.1	ENSG00000249335	lincRNA			InGen	1.39806	1	ENST00000503268.1	0.0825028	0.89824	1.6523	0.0995315	0.4476	-4.80169
176	ENSG00000250289.1	ENSG00000250289	processed_pseudogene	VWA8P1		InGen	0.31073	1	ENST00000510889.1	-0.114547	-2.8505	-0.951286	0.342234	0.716634	-5.07105
314	ENSG00000276309.1	ENSG00000276309	misc_RNA	RN7SKP251		InGen	0.344384	1	ENST00000410830.1	0.0260003	-1.87288	0.256187	0.797984	0.941656	-5.55391
1196	ENSG00000249352.4	ENSG00000249352	lincRNA			InGen	0.121726	2	c("ENST00000505371.2", "ENST00000504280.1")	-0.00542945	-1.43162	-0.0635186	0.949396	0.98767	-5.65694
438	ENSG00000250237.1	ENSG00000250237	lincRNA			InGen	0.101376	1	ENST00000479830.2	0.0903566	-3.20584	0.659509	0.510081	0.819147	-5.20989
5784	ENSG00000145740.18	ENSG00000145740	protein_coding	SLC30A5	64924	InGen	2.40425	9	c("ENST00000396591.7", "ENST00000621204.4", "ENST00000380860.8", "ENST00000504103.5", "ENST00000502979.1", "ENST00000507354.5", "ENST00000513937.1", "ENST00000512367.1", "ENST00000511158.1")	-0.0276811	5.1324	-1.68838	0.0923905	0.434743	-5.36733
946	ENSG00000248664.1	ENSG00000248664	antisense			InGen	0.143892	1	ENST00000504129.1	0.00615134	-1.55959	0.0689058	0.945111	0.98687	-5.62556
2558	ENSG00000134057.14	ENSG00000134057	protein_coding	CCNB1	891	InGen	1.36022	7	c("ENST00000256442.9", "ENST00000506572.5", "ENST00000508407.5", "ENST00000505500.5", "ENST00000503507.1", "ENST00000507798.1", "ENST00000513102.1")	-0.0266531	2.99472	-1.00899	0.313803	0.693364	-5.95772
3094	ENSG00000280187.1	ENSG00000280187	TEC			InGen	0.501288	1	ENST00000624833.1	0.0277721	1.97421	0.594898	0.552366	0.842666	-6.10168
2244	ENSG00000153044.9	ENSG00000153044	protein_coding	CENPH	64946	InGen	0.358868	6	c("ENST00000283006.6", "ENST00000515001.5", "ENST00000513575.5", "ENST00000514753.1", "ENST00000502689.1", "ENST00000510742.1")	0.0357548	0.496747	0.660729	0.509299	0.818705	-5.80743
1530	ENSG00000134056.11	ENSG00000134056	protein_coding	MRPS36	92259	InGen	5.23875	5	c("ENST00000256441.4", "ENST00000507022.1", "ENST00000512880.5", "ENST00000602380.1", "ENST00000503793.1")	-0.0129727	4.37442	-0.495241	0.620797	0.87536	-6.55764
2419	ENSG00000134058.10	ENSG00000134058	protein_coding	CDK7	1022	InGen	2.7317	16	c("ENST00000626796.2", "ENST00000628421.2", "ENST00000629350.2", "ENST00000506563.5", "ENST00000512687.5", "ENST00000256443.7", "ENST00000515391.5", "ENST00000512985.1", "ENST00000515180.5", "ENST00000506789.5", "ENST00000510106.5", "ENST00000514676.5", "ENST00000504147.5", "ENST00000508726.5", "ENST00000502604.5", "ENST00000513629.1")	0.00632516	4.08491	0.307167	0.758932	0.928284	-6.59282
7932	ENSG00000183323.12	ENSG00000183323	protein_coding	CCDC125	202243	InGen	0.570316	7	c("ENST00000396496.6", "ENST00000396499.5", "ENST00000460090.5", "ENST00000383374.6", "ENST00000511257.1", "ENST00000512045.5", "ENST00000513172.1")	-0.0474946	3.48296	-1.83745	0.0671439	0.381949	-4.88844
502	ENSG00000213830.3	ENSG00000213830	processed_pseudogene	CFL1P5		InGen	0.269329	1	ENST00000508046.1	0.0307201	-1.67941	0.392276	0.695136	0.905088	-5.53402
321	ENSG00000215006.4	ENSG00000215006	processed_pseudogene	CHCHD2P2		InGen	0.140154	1	ENST00000503744.1	-0.0629153	-3.16539	-0.472379	0.637004	0.882424	-5.28619
2162	ENSG00000085231.13	ENSG00000085231	protein_coding	AK6	102157402	InGen	2.5747	5	c("ENST00000380822.8", "ENST00000502819.5", "ENST00000380818.7", "ENST00000512561.5", "ENST00000618980.1")	-0.0102739	3.86716	-0.368834	0.712515	0.912148	-6.5366
2577	ENSG00000273841.4	ENSG00000273841	protein_coding	TAF9	6880	InGen	5.14736	8	c("ENST00000506736.1", "ENST00000328663.8", "ENST00000217893.9", "ENST00000503245.5", "ENST00000509462.5", "ENST00000504109.5", "ENST00000512152.5", "ENST00000508954.3")	0.00051063	5.06698	0.0227773	0.981843	0.995099	-6.76524
4159	ENSG00000152942.18	ENSG00000152942	protein_coding	RAD17	5884	InGen	2.82747	20	c("ENST00000514066.6", "ENST00000361732.6", "ENST00000507927.5", "ENST00000509734.5", "ENST00000354868.9", "ENST00000511349.1", "ENST00000521422.5", "ENST00000504177.5", "ENST00000354312.7", "ENST00000345306.10", "ENST00000616683.4", "ENST00000512785.5", "ENST00000506564.5", "ENST00000305138.8", "ENST00000282891.10", "ENST00000358030.6", "ENST00000380774.7", "ENST00000514626.1", "ENST00000508320.1", "ENST00000513214.1")	-0.0197874	4.86356	-0.97365	0.331024	0.707112	-6.27498
4898	ENSG00000152939.14	ENSG00000152939	protein_coding	MARVELD2	153562	InGen	0.146508	6	c("ENST00000325631.9", "ENST00000454295.6", "ENST00000515844.1", "ENST00000512803.5", "ENST00000436532.6", "ENST00000413223.2")	-0.0841018	0.803472	-1.45152	0.147691	0.525268	-5.06413
6761	ENSG00000197822.10	ENSG00000197822	protein_coding	OCLN	100506658	InGen	0.294426	5	c("ENST00000355237.6", "ENST00000396442.6", "ENST00000538151.2", "ENST00000514370.5", "ENST00000510666.1")	-0.147653	2.19034	-2.51047	0.0125893	0.179498	-3.27901
6989	ENSG00000183474.15	ENSG00000183474	protein_coding	GTF2H2C	728340	InGen	0.446483	15	c("ENST00000512736.5", "ENST00000514069.6", "ENST00000511629.6", "ENST00000502619.5", "ENST00000506129.5", "ENST00000510979.5", "ENST00000514162.5", "ENST00000380729.7", "ENST00000505737.2", "ENST00000446221.6", "ENST00000508325.5", "ENST00000507595.1", "ENST00000502599.1", "ENST00000503604.1", "ENST00000513959.2")	0.00454602	2.8459	0.0960509	0.923545	0.980809	-6.42661
1073	ENSG00000248477.6	ENSG00000248477	transcribed_unprocessed_pseudogene			InGen	0.0809056	2	c("ENST00000510264.6", "ENST00000513164.2")	0.0366569	-2.4686	0.266687	0.789896	0.939278	-5.44439
4437	ENSG00000250138.4	ENSG00000250138	unprocessed_pseudogene			InGen	0.0489772	1	ENST00000515156.2	0.0809026	-1.51716	0.443881	0.657452	0.891749	-5.56114
1296	ENSG00000253203.6	ENSG00000253203	transcribed_unprocessed_pseudogene	GUSBP3		InGen	0.139225	2	c("ENST00000513408.6", "ENST00000509348.2")	0.0518046	-1.52989	0.386716	0.699244	0.906746	-5.5785
633	ENSG00000198237.8	ENSG00000198237	unprocessed_pseudogene			InGen	1.81248	1	ENST00000506490.2	0.0408732	1.07328	0.342743	0.732034	0.918734	-6.06724
3051	ENSG00000205572.9	ENSG00000205572	protein_coding	SERF1B	8293	InGen	0.459173	8	c("ENST00000380751.9", "ENST00000380750.7", "ENST00000503931.5", "ENST00000506542.1", "ENST00000515588.1", "ENST00000507177.5", "ENST00000514285.1", "ENST00000513144.1")	-0.0412662	1.58549	-0.419383	0.67524	0.897472	-6.11839
2999	ENSG00000205571.12	ENSG00000205571	protein_coding	SMN2	6606	InGen	0.522746	15	c("ENST00000380743.8", "ENST00000511812.5", "ENST00000626847.2", "ENST00000506734.5", "ENST00000380742.8", "ENST00000628696.2", "ENST00000380741.8", "ENST00000614240.4", "ENST00000503678.5", "ENST00000511873.6", "ENST00000509805.5", "ENST00000505346.5", "ENST00000514914.1", "ENST00000508258.1", "ENST00000507458.2")	-0.341431	1.5433	-2.08089	0.0383021	0.302088	-4.1283
3544	ENSG00000179978.11	ENSG00000179978	unprocessed_pseudogene			InGen	0.365586	1	ENST00000511830.2	-0.125829	1.34143	-1.03873	0.299778	0.682036	-5.64451
584	ENSG00000254701.3	ENSG00000254701	unprocessed_pseudogene			InGen	1.10803	1	ENST00000508650.2	0.0226116	0.372857	0.214619	0.830212	0.952455	-5.97743
497	ENSG00000253816.3	ENSG00000253816	unprocessed_pseudogene			InGen	4.55495	1	ENST00000514522.2	-0.00278459	2.14162	-0.0252026	0.97991	0.99445	-6.30775
3979	ENSG00000226259.10	ENSG00000226259	transcribed_unprocessed_pseudogene	GTF2H2B		InGen	0.460975	4	c("ENST00000508065.7", "ENST00000507549.7", "ENST00000513202.5", "ENST00000504712.1")	0.0676406	1.75302	0.414941	0.678485	0.898674	-6.1643
718	ENSG00000269983.1	ENSG00000269983	lincRNA			InGen	0.101569	1	ENST00000602697.1	-0.0637027	-3.78325	-0.244076	0.80734	0.945133	-5.31868
371	ENSG00000253333.1	ENSG00000253333	unprocessed_pseudogene			InGen	0.908412	1	ENST00000509969.2	0.0862237	-1.00224	0.501351	0.616496	0.873605	-5.63369
418	ENSG00000196302.5	ENSG00000196302	unprocessed_pseudogene			InGen	0.487429	1	ENST00000508439.2	0.137891	-1.30653	1.2522	0.211484	0.602006	-4.98717
640	ENSG00000253366.3	ENSG00000253366	unprocessed_pseudogene			InGen	0.739499	1	ENST00000505516.2	-0.0107842	-0.160523	-0.0924007	0.926442	0.981805	-5.89673
3285	ENSG00000172058.15	ENSG00000172058	protein_coding	SERF1A	8293	InGen	0.119801	9	c("ENST00000317633.13", "ENST00000511162.1", "ENST00000354833.7", "ENST00000513436.6", "ENST00000504458.1", "ENST00000507348.5", "ENST00000512868.6", "ENST00000512649.1", "ENST00000503509.1")	-0.11818	-0.332837	-1.10363	0.270649	0.65723	-5.30168
3097	ENSG00000172062.16	ENSG00000172062	protein_coding	SMN1	6606	InGen	0.897289	11	c("ENST00000503079.6", "ENST00000380707.8", "ENST00000514951.5", "ENST00000506239.6", "ENST00000506163.5", "ENST00000625245.2", "ENST00000351205.8", "ENST00000518504.5", "ENST00000507905.6", "ENST00000513228.1", "ENST00000510679.1")	0.160723	2.68374	2.14708	0.0325979	0.281897	-4.17401
9513	ENSG00000249437.7	ENSG00000249437	protein_coding	NAIP	4671	InGen	0.142069	10	c("ENST00000315147.8", "ENST00000194097.8", "ENST00000503719.6", "ENST00000517649.5", "ENST00000523981.5", "ENST00000508426.6", "ENST00000514857.2", "ENST00000508794.6", "ENST00000447012.7", "ENST00000519014.1")	-0.0810602	1.56841	-1.02348	0.306914	0.687553	-5.70202
8676	ENSG00000145736.14	ENSG00000145736	protein_coding	GTF2H2	2966	InGen	0.400124	14	c("ENST00000274400.9", "ENST00000520085.1", "ENST00000519783.5", "ENST00000330280.11", "ENST00000518898.6", "ENST00000517900.5", "ENST00000521942.5", "ENST00000522654.5", "ENST00000523003.5", "ENST00000521858.5", "ENST00000523693.1", "ENST00000508592.2", "ENST00000521602.2", "ENST00000518275.1")	-0.0407628	2.92328	-0.433166	0.665209	0.893933	-6.35213
679	ENSG00000230847.4	ENSG00000230847	unprocessed_pseudogene			InGen	0.838475	1	ENST00000445744.3	0.183046	-0.427425	0.782569	0.434505	0.777737	-5.58481
2851	ENSG00000251634.2	ENSG00000251634	unprocessed_pseudogene			InGen	0.28505	1	ENST00000512908.2	-0.151585	0.726413	-1.72008	0.0864616	0.425399	-4.65331
584	ENSG00000215630.6	ENSG00000215630	unprocessed_pseudogene	GUSBP9		InGen	2.556	1	ENST00000510138.2	0.0180765	1.54398	0.185319	0.853106	0.958708	-6.18348
423	ENSG00000235558.3	ENSG00000235558	unprocessed_pseudogene			InGen	0.594288	1	ENST00000505946.2	0.0825161	-1.1662	0.687762	0.49214	0.809324	-5.49371
2767	ENSG00000250387.2	ENSG00000250387	lincRNA		102724392	InGen	0.19987	2	c("ENST00000502659.2", "ENST00000517705.1")	-0.013503	-1.14221	-0.106421	0.91532	0.978199	-5.69827
501	ENSG00000253985.1	ENSG00000253985	lincRNA			InGen	0.302091	1	ENST00000518473.1	-0.0757097	-2.26755	-0.598461	0.54999	0.841212	-5.34779
12436	ENSG00000145734.18	ENSG00000145734	protein_coding	BDP1	55814	InGen	8.43098	6	c("ENST00000358731.8", "ENST00000380675.3", "ENST00000508917.6", "ENST00000508157.3", "ENST00000514903.7", "ENST00000525844.1")	-0.0244217	8.01952	-1.21867	0.223939	0.613744	-6.23669
6034	ENSG00000131844.15	ENSG00000131844	protein_coding	MCCC2	64087	InGen	1.69548	9	c("ENST00000629193.2", "ENST00000512218.6", "ENST00000340941.10", "ENST00000509358.6", "ENST00000507169.5", "ENST00000505787.7", "ENST00000510895.6", "ENST00000505435.3", "ENST00000509539.2")	0.0293791	4.69509	1.0728	0.284232	0.667808	-6.15852
1216	ENSG00000164326.4	ENSG00000164326	protein_coding	CARTPT	9607	InGen	5.61166	2	c("ENST00000296777.4", "ENST00000513096.1")	0.430546	4.06685	3.54462	0.000456699	0.0289766	-0.588802
12630	ENSG00000131711.14	ENSG00000131711	protein_coding	MAP1B	4131	InGen	117.528	6	c("ENST00000512974.5", "ENST00000296755.11", "ENST00000504183.1", "ENST00000513526.6", "ENST00000511641.2", "ENST00000504492.1")	0.0301684	11.8895	0.93588	0.350097	0.722869	-6.6961
74	ENSG00000264099.1	ENSG00000264099	miRNA	MIR4803	100616377	InGen	4.25254	1	ENST00000583015.1	0.105044	-0.473034	1.6771	0.0945779	0.438133	-4.55937
6511	ENSG00000113048.16	ENSG00000113048	protein_coding	MRPS27	23107	InGen	3.24967	16	c("ENST00000261413.9", "ENST00000457646.8", "ENST00000515226.5", "ENST00000519874.2", "ENST00000513900.5", "ENST00000508863.6", "ENST00000522585.1", "ENST00000522562.5", "ENST00000522042.1", "ENST00000515404.5", "ENST00000519143.5", "ENST00000522404.5", "ENST00000520285.5", "ENST00000522095.1", "ENST00000523654.5", "ENST00000506957.1")	0.0175653	5.73351	0.938742	0.348627	0.722351	-6.39187
292	ENSG00000244748.3	ENSG00000244748	misc_RNA	RN7SL153P		InGen	0.267378	1	ENST00000486501.3	-0.0616021	-2.42087	-0.59446	0.552658	0.842676	-5.33243
12115	ENSG00000049883.14	ENSG00000049883	protein_coding	PTCD2	79810	InGen	1.01876	12	c("ENST00000536805.5", "ENST00000543322.5", "ENST00000380639.9", "ENST00000515198.5", "ENST00000511752.5", "ENST00000486995.5", "ENST00000308077.9", "ENST00000503868.5", "ENST00000510676.6", "ENST00000503315.5", "ENST00000493283.5", "ENST00000460837.2")	0.00946005	5.00801	0.563529	0.573501	0.85353	-6.60441
600	ENSG00000244061.1	ENSG00000244061	processed_pseudogene			InGen	0.188204	1	ENST00000494700.1	-0.0434144	-1.81054	-0.455559	0.649041	0.888186	-5.49631
2485	ENSG00000261269.1	ENSG00000261269	sense_overlapping			InGen	0.348634	1	ENST00000564956.1	0.0193601	0.98219	0.239997	0.810498	0.945792	-6.07374
3975	ENSG00000178175.11	ENSG00000178175	protein_coding	ZNF366	167465	InGen	0.262165	3	c("ENST00000318442.5", "ENST00000514477.5", "ENST00000414109.2")	-0.00549767	1.25245	-0.0684738	0.945455	0.986928	-6.14402
818	ENSG00000248371.5	ENSG00000248371	lincRNA		102477328	InGen	0.0594727	3	c("ENST00000506293.1", "ENST00000512573.5", "ENST00000506250.1")	0.164041	-3.02411	1.29011	0.198018	0.589489	-4.73753
1081	ENSG00000251613.3	ENSG00000251613	lincRNA			InGen	0.0716318	2	c("ENST00000513767.3", "ENST00000508217.2")	0.287255	-2.40134	2.59406	0.00995628	0.160101	-2.71269
493	ENSG00000249085.1	ENSG00000249085	antisense			InGen	0.129795	1	ENST00000507957.1	0.0422584	-2.63316	0.364339	0.715865	0.91308	-5.40062
11977	ENSG00000083312.17	ENSG00000083312	protein_coding	TNPO1	3842	InGen	6.96447	14	c("ENST00000337273.9", "ENST00000515483.5", "ENST00000520850.5", "ENST00000523768.5", "ENST00000518279.5", "ENST00000513944.5", "ENST00000506351.6", "ENST00000509030.5", "ENST00000511754.5", "ENST00000506528.5", "ENST00000508762.5", "ENST00000505082.1", "ENST00000605210.1", "ENST00000503084.1")	0.00892498	7.54223	0.4958	0.620403	0.875172	-6.82595
73	ENSG00000263593.1	ENSG00000263593	miRNA	MIR4804	100616152	InGen	1.78407	1	ENST00000581683.1	0.0529215	-1.9227	0.499167	0.618032	0.873891	-5.45654
640	ENSG00000271926.1	ENSG00000271926	lincRNA			InGen	0.0525623	1	ENST00000607027.1	0.0880431	-3.60031	0.656951	0.511722	0.820332	-5.16549
494	ENSG00000272081.1	ENSG00000272081	lincRNA			InGen	0.180292	1	ENST00000606587.1	-0.0338348	-2.17648	-0.352568	0.724663	0.916418	-5.46459
6127	ENSG00000157107.13	ENSG00000157107	protein_coding	FCHO2	115548	InGen	2.93323	7	c("ENST00000430046.6", "ENST00000507345.6", "ENST00000512348.5", "ENST00000287761.7", "ENST00000511264.1", "ENST00000503302.1", "ENST00000508431.1")	0.0330931	5.41225	1.57832	0.115558	0.477812	-5.5745
723	ENSG00000251467.1	ENSG00000251467	processed_pseudogene			InGen	0.342522	1	ENST00000506083.1	0.0662064	-0.893055	0.950746	0.342508	0.716899	-5.3529
1535	ENSG00000157111.12	ENSG00000157111	protein_coding	TMEM171	134285	InGen	0.18753	2	c("ENST00000454765.6", "ENST00000287773.5")	-0.0730537	-0.622726	-0.67062	0.502985	0.814882	-5.591
1494	ENSG00000249743.5	ENSG00000249743	lincRNA			InGen	0.0714172	5	c("ENST00000515556.5", "ENST00000513379.1", "ENST00000427584.2", "ENST00000503403.1", "ENST00000513280.1")	0.496375	-2.34473	2.71359	0.00704531	0.133957	-2.45169
2623	ENSG00000251493.4	ENSG00000251493	protein_coding	FOXD1	2297	InGen	0.0888851	2	c("ENST00000513595.1", "ENST00000615637.2")	-0.195107	-1.02804	-2.00589	0.0457765	0.32513	-3.92243
744	ENSG00000272525.1	ENSG00000272525	lincRNA			InGen	0.393438	1	ENST00000607001.1	-0.0954024	-0.463922	-1.74127	0.0826744	0.418882	-4.44107
2467	ENSG00000145741.15	ENSG00000145741	protein_coding	BTF3	689	InGen	13.242	9	c("ENST00000335895.12", "ENST00000512257.1", "ENST00000514505.6", "ENST00000514360.5", "ENST00000380591.7", "ENST00000510787.5", "ENST00000508901.1", "ENST00000507081.6", "ENST00000509708.2")	0.000760781	6.24486	0.0465289	0.96292	0.99121	-6.86508
2659	ENSG00000164331.9	ENSG00000164331	protein_coding	ANKRA2	57763	InGen	2.21664	8	c("ENST00000296785.7", "ENST00000505301.5", "ENST00000515249.1", "ENST00000504641.1", "ENST00000506130.5", "ENST00000515804.1", "ENST00000514916.1", "ENST00000509433.1")	-0.00896397	3.82686	-0.335029	0.73784	0.921084	-6.54385
6321	ENSG00000164338.9	ENSG00000164338	protein_coding	UTP15	84135	InGen	1.40712	8	c("ENST00000513824.5", "ENST00000296792.8", "ENST00000543251.5", "ENST00000510478.1", "ENST00000509005.5", "ENST00000508686.1", "ENST00000508491.1", "ENST00000512550.1")	-0.0251031	4.50504	-1.291	0.197709	0.589118	-5.87732
15617	ENSG00000214944.9	ENSG00000214944	protein_coding	ARHGEF28	64283	InGen	0.717648	14	c("ENST00000296794.10", "ENST00000513042.6", "ENST00000545377.5", "ENST00000509848.5", "ENST00000437974.5", "ENST00000426542.6", "ENST00000510131.1", "ENST00000296799.8", "ENST00000513841.1", "ENST00000506334.1", "ENST00000510312.6", "ENST00000512883.1", "ENST00000504003.1", "ENST00000503341.1")	0.111275	4.93369	3.44182	0.000660927	0.0371673	-1.01047
577	ENSG00000248474.1	ENSG00000248474	lincRNA			InGen	0.0447093	1	ENST00000511395.1	0.0978141	-4.07097	0.621675	0.534634	0.832959	-5.13235
389	ENSG00000248942.1	ENSG00000248942	lincRNA	LINC01335	102503429	InGen	0.407533	1	ENST00000507890.1	0.137567	-1.57532	1.15762	0.247952	0.636471	-5.04806
502	ENSG00000250446.1	ENSG00000250446	lincRNA	LINC01332		InGen	0.411071	1	ENST00000506612.1	0.0462658	-1.05019	0.513674	0.607862	0.8703	-5.60536
568	ENSG00000248673.1	ENSG00000248673	lincRNA	LINC01331	104310351	InGen	1.08303	1	ENST00000507781.1	0.010301	0.566723	0.139215	0.889375	0.96969	-6.00971
5858	ENSG00000171617.13	ENSG00000171617	protein_coding	ENC1	8507	InGen	89.6069	7	c("ENST00000302351.8", "ENST00000618628.4", "ENST00000510316.5", "ENST00000509284.1", "ENST00000537006.1", "ENST00000508331.1", "ENST00000509127.2")	0.038916	10.3168	0.777404	0.43754	0.779042	-6.77621
5067	ENSG00000049860.13	ENSG00000049860	protein_coding	HEXB	3074	InGen	2.24258	13	c("ENST00000511181.5", "ENST00000261416.11", "ENST00000513079.5", "ENST00000515528.1", "ENST00000510820.1", "ENST00000504459.5", "ENST00000513336.5", "ENST00000511621.1", "ENST00000503312.5", "ENST00000513539.1", "ENST00000509579.1", "ENST00000505859.1", "ENST00000513867.1")	-0.0240559	4.96365	-1.14621	0.252634	0.64055	-6.10516
4197	ENSG00000164347.17	ENSG00000164347	protein_coding	GFM2	84340	InGen	4.97237	10	c("ENST00000296805.7", "ENST00000345239.6", "ENST00000509430.5", "ENST00000515125.5", "ENST00000514734.5", "ENST00000506263.1", "ENST00000427854.6", "ENST00000513331.1", "ENST00000509097.1", "ENST00000506778.1")	0.0249145	5.75793	0.927827	0.354252	0.725448	-6.40456
106	ENSG00000207336.1	ENSG00000207336	snRNA	RNU6-658P		InGen	0.910805	1	ENST00000384606.1	0.282763	-2.10927	2.87689	0.00430766	0.10764	-2.0685
4962	ENSG00000164346.9	ENSG00000164346	protein_coding	NSA2	10412	InGen	3.35394	5	c("ENST00000296802.9", "ENST00000610426.4", "ENST00000514918.5", "ENST00000513356.1", "ENST00000515524.1")	0.0476351	5.33025	1.14935	0.251339	0.639658	-6.13933
6860	ENSG00000198780.11	ENSG00000198780	protein_coding	FAM169A	26049	InGen	9.85033	7	c("ENST00000514215.5", "ENST00000389156.8", "ENST00000510496.5", "ENST00000510609.5", "ENST00000513277.5", "ENST00000514200.5", "ENST00000506954.1")	0.0328153	7.4991	1.53502	0.125846	0.494739	-5.77906
1962	ENSG00000271714.1	ENSG00000271714	antisense			InGen	0.343142	1	ENST00000606270.1	0.0693572	0.826639	1.37299	0.170794	0.554732	-5.17931
846	ENSG00000249856.1	ENSG00000249856	lincRNA			InGen	0.0904228	1	ENST00000505200.1	0.250322	-2.34158	2.21181	0.0277422	0.265644	-3.46758
5554	ENSG00000176928.5	ENSG00000176928	protein_coding	GCNT4	51301	InGen	1.99578	1	ENST00000322348.5	0.0905241	4.89183	1.75158	0.0808806	0.415874	-5.23891
793	ENSG00000250889.2	ENSG00000250889	lincRNA	LINC01336	104326191	InGen	1.04508	2	c("ENST00000503568.1", "ENST00000506086.2")	0.0653619	1.12049	1.14301	0.253957	0.64201	-5.50338
6273	ENSG00000145700.9	ENSG00000145700	protein_coding	ANKRD31	256006	InGen	0.187342	3	c("ENST00000504022.1", "ENST00000274361.3", "ENST00000506364.6")	-0.0500538	1.63081	-1.21746	0.224397	0.614318	-5.50162
6215	ENSG00000113161.15	ENSG00000113161	protein_coding	HMGCR	3156	InGen	12.5994	13	c("ENST00000511206.5", "ENST00000287936.8", "ENST00000343975.9", "ENST00000509431.1", "ENST00000507942.1", "ENST00000442032.2", "ENST00000504466.1", "ENST00000515776.1", "ENST00000508070.1", "ENST00000509085.5", "ENST00000511986.1", "ENST00000514315.2", "ENST00000512053.1")	0.0122282	7.47111	0.333196	0.739222	0.921438	-6.88708
483	ENSG00000271815.1	ENSG00000271815	lincRNA			InGen	0.50647	1	ENST00000607296.1	0.056633	-0.741863	0.829856	0.407288	0.761196	-5.46849
8697	ENSG00000113163.15	ENSG00000113163	protein_coding	COL4A3BP	10087	InGen	5.47677	7	c("ENST00000357457.8", "ENST00000604926.1", "ENST00000380494.9", "ENST00000405807.8", "ENST00000508692.1", "ENST00000261415.11", "ENST00000508809.1")	0.011799	6.9809	0.572532	0.567396	0.850627	-6.75181
9105	ENSG00000122008.15	ENSG00000122008	protein_coding	POLK	51426	InGen	2.37123	17	c("ENST00000241436.8", "ENST00000503479.6", "ENST00000510815.6", "ENST00000506928.5", "ENST00000505774.5", "ENST00000514296.5", "ENST00000508867.5", "ENST00000515295.5", "ENST00000514141.5", "ENST00000511527.5", "ENST00000504026.5", "ENST00000505975.5", "ENST00000508526.5", "ENST00000509126.2", "ENST00000507073.1", "ENST00000505069.1", "ENST00000502567.1")	0.0238947	5.75258	0.907021	0.365132	0.733027	-6.42497
1167	ENSG00000272040.1	ENSG00000272040	lincRNA			InGen	0.40852	1	ENST00000606908.1	0.0445119	0.158183	0.897915	0.36996	0.736294	-5.582
3287	ENSG00000189045.13	ENSG00000189045	protein_coding	ANKDD1B	728780	InGen	0.142531	4	c("ENST00000601380.2", "ENST00000506596.5", "ENST00000504514.6", "ENST00000594319.1")	0.256287	0.122574	4.12489	4.82276e-05	0.00696818	1.78518
3448	ENSG00000152359.14	ENSG00000152359	protein_coding	POC5	134359	InGen	1.31831	14	c("ENST00000428202.6", "ENST00000514838.6", "ENST00000510798.5", "ENST00000446329.6", "ENST00000503521.2", "ENST00000503835.5", "ENST00000357564.4", "ENST00000504862.5", "ENST00000515285.5", "ENST00000502826.5", "ENST00000506164.5", "ENST00000512125.5", "ENST00000508467.5", "ENST00000507421.1")	-0.0569026	3.53628	-1.75288	0.0806566	0.415471	-5.04766
105	ENSG00000207333.1	ENSG00000207333	snRNA	RNU6-680P		InGen	0.251512	1	ENST00000384603.1	-0.0996587	-3.93483	-0.688333	0.491781	0.809174	-5.11377
12028	ENSG00000122012.13	ENSG00000122012	protein_coding	SV2C	22987	InGen	1.22232	3	c("ENST00000502798.6", "ENST00000322285.7", "ENST00000506257.1")	0.00328772	5.23907	0.0452931	0.963904	0.991524	-6.78094
1917	ENSG00000254893.5	ENSG00000254893	protein_coding			InGen	0.135804	2	c("ENST00000631802.1", "ENST00000506621.2")	0.00369677	-0.81198	0.0386281	0.969213	0.992619	-5.76068
312	ENSG00000251107.1	ENSG00000251107	processed_pseudogene	PDCD5P2		InGen	0.0609997	1	ENST00000507570.1	-0.122147	-4.40373	-0.835246	0.404252	0.760025	-4.98819
475	ENSG00000251235.3	ENSG00000251235	processed_pseudogene	SNRPCP2		InGen	0.0537092	1	ENST00000504370.1	0.101525	-3.96468	0.696142	0.486886	0.806902	-5.10817
7904	ENSG00000145703.15	ENSG00000145703	protein_coding	IQGAP2	10788	InGen	0.251425	19	c("ENST00000274364.10", "ENST00000514350.5", "ENST00000505766.5", "ENST00000379730.7", "ENST00000504815.1", "ENST00000514001.5", "ENST00000396234.7", "ENST00000509074.5", "ENST00000502745.5", "ENST00000504254.5", "ENST00000513534.1", "ENST00000515505.1", "ENST00000514579.1", "ENST00000512383.1", "ENST00000504558.1", "ENST00000504477.5", "ENST00000509741.1", "ENST00000512256.1", "ENST00000508410.1")	-0.0823222	1.59618	-1.56683	0.118222	0.482599	-5.02305
4066	ENSG00000181104.6	ENSG00000181104	protein_coding	F2R	2149	InGen	0.655411	2	c("ENST00000319211.4", "ENST00000505600.1")	0.0541674	1.64848	1.01653	0.310207	0.689648	-5.71973
2958	ENSG00000164251.4	ENSG00000164251	protein_coding	F2RL1	2150	InGen	0.108151	2	c("ENST00000514165.1", "ENST00000296677.4")	-0.0335201	-0.491362	-0.435067	0.663831	0.893207	-5.73832
1954	ENSG00000171643.13	ENSG00000171643	protein_coding	S100Z	170591	InGen	0.0684028	3	c("ENST00000513010.5", "ENST00000317593.8", "ENST00000613039.1")	-0.0746811	-1.63115	-0.726137	0.468328	0.797003	-5.37764
80	ENSG00000252684.1	ENSG00000252684	snRNA	RNU6ATAC36P		InGen	0.0900583	1	ENST00000516875.1	0.0373056	-5.0476	0.28722	0.774145	0.933609	-5.1527
2803	ENSG00000145708.10	ENSG00000145708	protein_coding	CRHBP	1393	InGen	1.58529	5	c("ENST00000274368.8", "ENST00000506501.1", "ENST00000512446.1", "ENST00000514258.1", "ENST00000503763.1")	-0.115859	3.42183	-2.12358	0.0345331	0.288483	-4.32106
5051	ENSG00000164252.12	ENSG00000164252	protein_coding	AGGF1	55109	InGen	5.90509	4	c("ENST00000503538.5", "ENST00000312916.11", "ENST00000502408.1", "ENST00000506806.1")	0.000994919	6.29138	0.0560333	0.955353	0.989561	-6.86815
6514	ENSG00000132846.5	ENSG00000132846	protein_coding	ZBED3	84327	InGen	0.405422	3	c("ENST00000255198.2", "ENST00000511587.1", "ENST00000505685.1")	0.00361034	2.55812	0.0476974	0.96199	0.991085	-6.38044
385	ENSG00000250615.1	ENSG00000250615	antisense			InGen	0.884371	1	ENST00000512650.1	0.0463779	-0.222889	0.708495	0.479194	0.802906	-5.65177
138	ENSG00000238961.1	ENSG00000238961	snoRNA	SNORA47	677828	InGen	16.4625	1	ENST00000458862.1	-6.89046e-05	2.23173	-0.000978294	0.99922	0.999933	-6.32842
6183	ENSG00000250802.6	ENSG00000250802	antisense	ZBED3-AS1		InGen	0.490414	17	c("ENST00000503969.5", "ENST00000505918.5", "ENST00000514905.5", "ENST00000515419.5", "ENST00000512213.5", "ENST00000502433.5", "ENST00000512001.5", "ENST00000514640.5", "ENST00000514114.5", "ENST00000513591.5", "ENST00000514288.5", "ENST00000504506.5", "ENST00000507749.5", "ENST00000513406.1", "ENST00000508401.1", "ENST00000511547.5", "ENST00000515356.2")	0.0383456	2.8879	0.819774	0.413004	0.764959	-6.11806
6944	ENSG00000113231.13	ENSG00000113231	protein_coding	PDE8B	8622	InGen	5.0022	9	c("ENST00000505926.5", "ENST00000340978.7", "ENST00000346042.7", "ENST00000264917.9", "ENST00000333194.8", "ENST00000342343.8", "ENST00000502945.1", "ENST00000503963.1", "ENST00000505283.1")	0.00255344	6.51768	0.100865	0.919726	0.979434	-6.88002
1533	ENSG00000251400.1	ENSG00000251400	processed_pseudogene	ALDH7A1P1		InGen	0.555936	1	ENST00000510973.1	0.120619	1.07015	2.79227	0.00557412	0.121136	-2.44997
7230	ENSG00000164253.13	ENSG00000164253	protein_coding	WDR41	55255	InGen	3.22587	28	c("ENST00000514878.1", "ENST00000512033.1", "ENST00000508154.1", "ENST00000296679.8", "ENST00000502528.5", "ENST00000515253.5", "ENST00000507029.5", "ENST00000511630.6", "ENST00000507654.5", "ENST00000509701.5", "ENST00000511791.1", "ENST00000505129.5", "ENST00000506307.5", "ENST00000507452.5", "ENST00000509892.5", "ENST00000515321.5", "ENST00000513417.5", "ENST00000514559.5", "ENST00000503035.5", "ENST00000511036.5", "ENST00000504895.5", "ENST00000509971.5", "ENST00000506474.5", "ENST00000507239.5", "ENST00000509858.5", "ENST00000514451.5", "ENST00000513917.5", "ENST00000512168.1")	0.00670648	5.88568	0.347623	0.72837	0.917205	-6.78089
747	ENSG00000244363.3	ENSG00000244363	processed_pseudogene	RPL7P23		InGen	0.473384	1	ENST00000493874.1	0.0857043	-0.32553	1.42001	0.156655	0.536946	-4.936
3058	ENSG00000171530.13	ENSG00000171530	protein_coding	TBCA	6902	InGen	5.33469	9	c("ENST00000380377.8", "ENST00000518218.5", "ENST00000517679.5", "ENST00000306388.10", "ENST00000520361.5", "ENST00000517881.1", "ENST00000518338.6", "ENST00000522370.1", "ENST00000520039.1")	-0.0363358	5.32201	-1.66819	0.096334	0.441105	-5.41751
1123	ENSG00000213763.4	ENSG00000213763	processed_pseudogene	ACTBP2		InGen	0.142789	1	ENST00000515712.1	-0.0312052	-1.45663	-0.352059	0.725044	0.9165	-5.58923
7310	ENSG00000132842.13	ENSG00000132842	protein_coding	AP3B1	8546	InGen	2.3362	8	c("ENST00000255194.10", "ENST00000519295.5", "ENST00000522901.1", "ENST00000520122.1", "ENST00000523204.1", "ENST00000519888.5", "ENST00000517940.1", "ENST00000517561.1")	-0.00503579	5.44064	-0.152753	0.878697	0.966596	-6.79197
2260	ENSG00000253558.1	ENSG00000253558	transcribed_processed_pseudogene			InGen	0.121241	1	ENST00000517330.1	-0.0672957	-0.585184	-1.02709	0.305215	0.686134	-5.3289
1792	ENSG00000245556.2	ENSG00000245556	lincRNA	SCAMP1-AS1	728769	InGen	0.776224	2	c("ENST00000513755.1", "ENST00000421004.3")	-0.0513207	1.7754	-1.14392	0.253578	0.641563	-5.60372
5106	ENSG00000085365.17	ENSG00000085365	protein_coding	SCAMP1	9522	InGen	15.1416	7	c("ENST00000621999.4", "ENST00000614488.4", "ENST00000618166.4", "ENST00000511551.2", "ENST00000510030.2", "ENST00000320280.8", "ENST00000506858.2")	-0.0189249	7.62044	-0.834614	0.404607	0.760025	-6.60524
7977	ENSG00000145685.13	ENSG00000145685	protein_coding	LHFPL2	10184	InGen	1.14525	8	c("ENST00000515007.6", "ENST00000380345.6", "ENST00000502722.1", "ENST00000503686.5", "ENST00000512759.5", "ENST00000510949.1", "ENST00000515349.1", "ENST00000514587.1")	-0.114591	4.39473	-2.53851	0.0116442	0.17329	-3.53062
581	ENSG00000248909.1	ENSG00000248909	processed_pseudogene	HMGB1P21		InGen	0.400659	1	ENST00000502313.1	-0.124408	-0.877843	-1.75544	0.0802174	0.415002	-4.36063
791	ENSG00000254170.1	ENSG00000254170	processed_pseudogene			InGen	0.0834119	1	ENST00000519121.1	0.0118679	-2.99161	0.0702082	0.944075	0.98663	-5.40223
7189	ENSG00000113273.15	ENSG00000113273	protein_coding	ARSB	411	InGen	1.21323	6	c("ENST00000264914.8", "ENST00000521011.1", "ENST00000396151.7", "ENST00000565165.1", "ENST00000521800.1", "ENST00000521117.1")	-0.0258105	4.30364	-1.05231	0.293513	0.676796	-6.12178
5254	ENSG00000132837.14	ENSG00000132837	protein_coding	DMGDH	29958	InGen	0.443395	10	c("ENST00000255189.7", "ENST00000523732.1", "ENST00000518477.5", "ENST00000517853.5", "ENST00000523201.1", "ENST00000521052.5", "ENST00000524206.1", "ENST00000520388.5", "ENST00000518707.1", "ENST00000520855.1")	0.0296514	2.57501	0.814489	0.416019	0.766527	-6.06071
3182	ENSG00000132840.9	ENSG00000132840	protein_coding	BHMT2	23743	InGen	0.311852	7	c("ENST00000255192.7", "ENST00000518666.5", "ENST00000521567.1", "ENST00000518758.1", "ENST00000519743.1", "ENST00000523472.1", "ENST00000523046.1")	0.062515	1.34866	1.06963	0.285656	0.669543	-5.61936
3519	ENSG00000145692.14	ENSG00000145692	protein_coding	BHMT	635	InGen	0.11489	6	c("ENST00000274353.9", "ENST00000520335.5", "ENST00000520703.1", "ENST00000524080.1", "ENST00000523508.1", "ENST00000521279.1")	-0.0289939	-0.202302	-0.221762	0.824652	0.950889	-5.86738
102	ENSG00000201955.1	ENSG00000201955	misc_RNA	RNY3P1		InGen	3.37382	1	ENST00000365085.1	0.21896	-0.870218	1.42198	0.156084	0.535876	-4.85939
9042	ENSG00000152409.8	ENSG00000152409	protein_coding	JMY	133746	InGen	4.1669	2	c("ENST00000396137.4", "ENST00000412001.1")	0.0497996	6.59724	2.37404	0.0182318	0.216218	-4.1207
787	ENSG00000213757.3	ENSG00000213757	processed_pseudogene			InGen	0.145319	1	ENST00000474167.1	0.0384755	-2.17402	0.335776	0.737277	0.920761	-5.4735
6154	ENSG00000152413.14	ENSG00000152413	protein_coding	HOMER1	9456	InGen	12.8872	5	c("ENST00000334082.10", "ENST00000460741.1", "ENST00000282260.10", "ENST00000508576.5", "ENST00000535690.1")	-0.0839347	7.58944	-2.0983	0.0367249	0.296256	-4.77391
5508	ENSG00000164329.13	ENSG00000164329	protein_coding	PAPD4	167153	InGen	4.47358	17	c("ENST00000505571.5", "ENST00000453514.5", "ENST00000423041.6", "ENST00000504233.5", "ENST00000428308.6", "ENST00000515807.5", "ENST00000502269.1", "ENST00000296783.7", "ENST00000508620.5", "ENST00000514095.5", "ENST00000503620.1", "ENST00000509227.1", "ENST00000504982.1", "ENST00000513735.5", "ENST00000515298.5", "ENST00000510721.1", "ENST00000505770.1")	-0.0435317	5.96119	-2.29942	0.0221763	0.239076	-4.24628
14179	ENSG00000164309.14	ENSG00000164309	protein_coding	CMYA5	202333	InGen	0.906701	3	c("ENST00000446378.2", "ENST00000506603.5", "ENST00000505466.1")	-0.0526011	5.054	-1.69231	0.0916384	0.434082	-5.35477
460	ENSG00000250258.1	ENSG00000250258	antisense			InGen	0.0490683	1	ENST00000421252.2	-0.157579	-3.9217	-1.08484	0.278874	0.663756	-4.84202
7916	ENSG00000177034.14	ENSG00000177034	protein_coding	MTX3	345778	InGen	4.71085	4	c("ENST00000617335.4", "ENST00000512560.5", "ENST00000509852.5", "ENST00000512528.1")	-0.00362682	6.64514	-0.179539	0.857637	0.960222	-6.87743
4605	ENSG00000113296.14	ENSG00000113296	protein_coding	THBS4	7060	InGen	1.47883	7	c("ENST00000513310.5", "ENST00000510218.1", "ENST00000350881.6", "ENST00000511733.1", "ENST00000515510.1", "ENST00000504720.5", "ENST00000511888.1")	0.0357535	4.18827	0.915121	0.360872	0.72924	-6.24278
312	ENSG00000251050.1	ENSG00000251050	processed_pseudogene			InGen	0.492359	1	ENST00000505179.1	0.107168	-1.42044	1.39101	0.165265	0.547551	-4.81148
3233	ENSG00000249825.5	ENSG00000249825	antisense		101929215	InGen	0.0786217	2	c("ENST00000503007.5", "ENST00000514042.1")	0.0766739	-0.871192	0.940557	0.347698	0.721294	-5.36672
9583	ENSG00000164300.15	ENSG00000164300	protein_coding	SERINC5	256987	InGen	3.13346	7	c("ENST00000509193.5", "ENST00000512972.6", "ENST00000632581.1", "ENST00000507668.6", "ENST00000512721.2", "ENST00000502747.1", "ENST00000513907.1")	-0.0117443	6.06201	-0.210079	0.833751	0.953304	-6.83167
936	ENSG00000248569.1	ENSG00000248569	processed_pseudogene			InGen	0.517907	1	ENST00000514280.1	-0.010246	0.293438	-0.234837	0.814498	0.947434	-5.9453
11461	ENSG00000039319.16	ENSG00000039319	protein_coding	ZFYVE16	9765	InGen	5.71955	13	c("ENST00000338008.9", "ENST00000510158.5", "ENST00000505560.4", "ENST00000512558.5", "ENST00000509562.2", "ENST00000510995.1", "ENST00000512442.1", "ENST00000511050.5", "ENST00000511829.5", "ENST00000509558.1", "ENST00000507548.1", "ENST00000512907.5", "ENST00000513789.1")	-0.106457	7.37305	-2.17649	0.0303081	0.274712	-4.60048
1261	ENSG00000249042.5	ENSG00000249042	antisense			InGen	2.85978	2	c("ENST00000508000.5", "ENST00000504300.1")	0.0303393	3.22432	0.975101	0.330305	0.706706	-6.03373
3109	ENSG00000152380.9	ENSG00000152380	protein_coding	FAM151B	167555	InGen	0.889315	5	c("ENST00000502608.5", "ENST00000282226.4", "ENST00000511718.5", "ENST00000507084.1", "ENST00000509292.1")	-0.0173194	2.701	-0.664009	0.507201	0.817409	-6.18849
752	ENSG00000240003.2	ENSG00000240003	processed_pseudogene	RPL7P24		InGen	0.355401	1	ENST00000493052.2	0.0227373	-0.806824	0.355036	0.722815	0.915763	-5.71406
4024	ENSG00000189127.7	ENSG00000189127	protein_coding	ANKRD34B	340120	InGen	0.0992092	2	c("ENST00000338682.7", "ENST00000508916.1")	0.0362678	0.048273	0.587245	0.557486	0.84551	-5.76785
440	ENSG00000251221.1	ENSG00000251221	lincRNA	LINC01337	103689917	InGen	0.0492386	1	ENST00000515871.1	-0.019625	-4.14964	-0.130337	0.896388	0.972102	-5.26246
4409	ENSG00000228716.6	ENSG00000228716	protein_coding	DHFR	1719	InGen	2.01986	7	c("ENST00000439211.6", "ENST00000505337.5", "ENST00000511032.5", "ENST00000504396.1", "ENST00000513048.5", "ENST00000508282.1", "ENST00000513314.1")	-0.0593405	4.37651	-0.943163	0.346366	0.720317	-6.23862
549	ENSG00000249655.1	ENSG00000249655	antisense			InGen	0.14242	1	ENST00000514201.1	-0.0738662	-2.51021	-0.663833	0.507313	0.817409	-5.28073
87	ENSG00000271043.2	ENSG00000271043	processed_pseudogene	MTRNR2L2		InGen	0.254531	1	ENST00000604882.2	0.264945	-4.07629	1.75288	0.0806572	0.415471	-4.13906
4709	ENSG00000113318.9	ENSG00000113318	protein_coding	MSH3	4437	InGen	3.57042	3	c("ENST00000265081.6", "ENST00000512531.1", "ENST00000512258.1")	-0.012277	5.42336	-0.67428	0.500659	0.813418	-6.57705
1166	ENSG00000251450.1	ENSG00000251450	antisense	RASGRF2-AS1	102524628	InGen	0.661258	2	c("ENST00000505694.1", "ENST00000505107.1")	-0.0541586	0.931624	-0.866916	0.386689	0.748402	-5.72323
10702	ENSG00000113319.11	ENSG00000113319	protein_coding	RASGRF2	5924	InGen	9.64851	5	c("ENST00000265080.8", "ENST00000503795.1", "ENST00000514946.1", "ENST00000502677.1", "ENST00000512186.1")	0.0544983	8.12473	1.67594	0.0948041	0.438214	-5.58921
555	ENSG00000249772.1	ENSG00000249772	antisense			InGen	0.0479275	1	ENST00000508993.1	0.0367576	-4.04831	0.238248	0.811853	0.946448	-5.25542
3884	ENSG00000247572.7	ENSG00000247572	antisense	CKMT2-AS1	100131067	InGen	0.71152	7	c("ENST00000503483.6", "ENST00000511495.1", "ENST00000512287.1", "ENST00000500148.6", "ENST00000502041.2", "ENST00000501927.2", "ENST00000505295.1")	0.0589018	2.75243	1.30475	0.192991	0.582781	-5.59206
2736	ENSG00000131730.15	ENSG00000131730	protein_coding	CKMT2	1160	InGen	0.768288	12	c("ENST00000254035.8", "ENST00000511719.5", "ENST00000437669.5", "ENST00000513094.5", "ENST00000515615.5", "ENST00000424301.6", "ENST00000505060.1", "ENST00000515238.5", "ENST00000505704.1", "ENST00000505135.1", "ENST00000514086.5", "ENST00000505850.1")	-0.0143718	2.46449	-0.347435	0.728511	0.917205	-6.30242
270	ENSG00000248794.1	ENSG00000248794	processed_pseudogene			InGen	0.875611	1	ENST00000510537.1	0.00840713	-0.880277	0.102429	0.918486	0.979229	-5.75515
5127	ENSG00000131732.11	ENSG00000131732	protein_coding	ZCCHC9	84240	InGen	0.908145	9	c("ENST00000507402.5", "ENST00000254037.6", "ENST00000407610.7", "ENST00000506458.5", "ENST00000380199.9", "ENST00000438268.2", "ENST00000504502.1", "ENST00000505860.5", "ENST00000510227.1")	-0.0120933	3.58054	-0.574294	0.566204	0.849977	-6.39765
2444	ENSG00000172497.8	ENSG00000172497	protein_coding	ACOT12	134526	InGen	0.0684579	4	c("ENST00000307624.7", "ENST00000508234.5", "ENST00000506440.1", "ENST00000513751.1")	0.276316	-1.64057	2.98453	0.00307661	0.0904055	-1.78938
11284	ENSG00000145687.16	ENSG00000145687	protein_coding	SSBP2	23635	InGen	5.15859	20	c("ENST00000320672.8", "ENST00000615665.4", "ENST00000509053.5", "ENST00000514493.5", "ENST00000504985.5", "ENST00000512923.5", "ENST00000510060.5", "ENST00000505980.5", "ENST00000515395.5", "ENST00000513785.5", "ENST00000504136.1", "ENST00000509743.6", "ENST00000507655.5", "ENST00000507472.5", "ENST00000509013.2", "ENST00000504174.5", "ENST00000512098.5", "ENST00000506960.5", "ENST00000507968.1", "ENST00000508912.1")	0.0562355	6.83822	2.74765	0.00637021	0.127319	-3.20399
601	ENSG00000249483.1	ENSG00000249483	lincRNA			InGen	0.046842	1	ENST00000512859.1	0.00996619	-3.8632	0.0612329	0.951215	0.988144	-5.30202
209	ENSG00000214857.4	ENSG00000214857	processed_pseudogene	SHFM1P1		InGen	0.0569928	1	ENST00000506694.1	0.00977148	-4.83036	0.0704685	0.943868	0.98663	-5.20017
5449	ENSG00000152348.15	ENSG00000152348	protein_coding	ATG10	83734	InGen	0.796154	9	c("ENST00000355178.8", "ENST00000282185.7", "ENST00000510085.1", "ENST00000458350.7", "ENST00000513443.5", "ENST00000504770.5", "ENST00000513634.1", "ENST00000508814.5", "ENST00000514253.2")	-0.0272635	3.46254	-0.830519	0.406914	0.7608	-6.19914
487	ENSG00000236447.2	ENSG00000236447	sense_intronic	ATG10-IT1		InGen	0.102997	1	ENST00000396880.3	-0.0313813	-3.04714	-0.25545	0.798553	0.941753	-5.36955
493	ENSG00000251495.1	ENSG00000251495	processed_pseudogene	PPIAP11		InGen	0.921965	1	ENST00000510729.1	-0.0143518	0.181148	-0.186651	0.852062	0.958657	-5.93727
298	ENSG00000265684.2	ENSG00000265684	misc_RNA	RN7SL378P		InGen	0.314178	1	ENST00000582657.2	-0.216824	-2.16967	-2.14253	0.032965	0.283864	-3.59317
103	ENSG00000251374.1	ENSG00000251374	processed_pseudogene			InGen	0.1501	1	ENST00000510378.1	0.190633	-4.90161	1.30629	0.192466	0.581864	-4.60326
4204	ENSG00000186468.12	ENSG00000186468	protein_coding	RPS23	6228	InGen	21.9452	8	c("ENST00000296674.12", "ENST00000510210.5", "ENST00000512493.5", "ENST00000510019.5", "ENST00000507980.1", "ENST00000504293.5", "ENST00000503605.1", "ENST00000511844.1")	-0.0356484	7.66768	-1.10879	0.268421	0.655028	-6.34356
7185	ENSG00000205464.11	ENSG00000205464	protein_coding	ATP6AP1L	92270	InGen	0.734391	5	c("ENST00000380167.8", "ENST00000439350.1", "ENST00000508366.5", "ENST00000514672.1", "ENST00000502523.1")	0.0187465	3.74128	0.511605	0.609308	0.870757	-6.46231
632	ENSG00000281327.1	ENSG00000281327	lincRNA	LINC01338	102546175	InGen	0.482581	1	ENST00000627179.1	-0.0351774	-0.621378	-0.299625	0.764673	0.930183	-5.76486
825	ENSG00000249664.1	ENSG00000249664	lincRNA			InGen	0.116487	1	ENST00000514840.1	0.133553	-2.34306	0.911517	0.362764	0.730323	-5.1617
1589	ENSG00000271862.1	ENSG00000271862	lincRNA			InGen	0.387171	1	ENST00000607625.1	-0.0499916	0.591528	-0.870642	0.384654	0.747643	-5.67024
4908	ENSG00000174695.9	ENSG00000174695	protein_coding	TMEM167A	153339	InGen	10.4053	6	c("ENST00000502346.1", "ENST00000511450.5", "ENST00000511118.1", "ENST00000504622.5", "ENST00000509770.1", "ENST00000503892.1")	-0.00784345	6.99457	-0.383408	0.701692	0.907615	-6.84129
134	ENSG00000238835.1	ENSG00000238835	snoRNA	SCARNA18	677765	InGen	0.712849	1	ENST00000459004.1	-0.190459	-2.16583	-1.87202	0.0621882	0.371095	-4.04454
2676	ENSG00000152422.15	ENSG00000152422	protein_coding	XRCC4	7518	InGen	0.867292	6	c("ENST00000282268.7", "ENST00000338635.10", "ENST00000542685.5", "ENST00000396027.8", "ENST00000511817.1", "ENST00000509268.1")	0.0112511	2.53791	0.350214	0.726427	0.916652	-6.31541
584	ENSG00000243385.2	ENSG00000243385	processed_pseudogene			InGen	0.0925995	1	ENST00000468914.2	-0.0768974	-2.99316	-0.630517	0.528842	0.830318	-5.24091
14831	ENSG00000038427.15	ENSG00000038427	protein_coding	VCAN	1462	InGen	5.99763	12	c("ENST00000265077.7", "ENST00000503923.1", "ENST00000342785.8", "ENST00000343200.9", "ENST00000512590.6", "ENST00000513960.5", "ENST00000513984.5", "ENST00000502527.2", "ENST00000515397.1", "ENST00000513016.5", "ENST00000507162.1", "ENST00000505615.1")	-0.0740026	7.30784	-1.29388	0.196713	0.587583	-6.10351
6956	ENSG00000145681.10	ENSG00000145681	protein_coding	HAPLN1	1404	InGen	0.532641	7	c("ENST00000274341.8", "ENST00000510978.5", "ENST00000508307.5", "ENST00000503117.1", "ENST00000504713.5", "ENST00000514416.5", "ENST00000515590.1")	-0.0477505	2.97566	-0.846476	0.39797	0.755508	-6.09431
5738	ENSG00000164176.12	ENSG00000164176	protein_coding	EDIL3	10085	InGen	20.5584	4	c("ENST00000296591.9", "ENST00000380138.3", "ENST00000510271.1", "ENST00000507663.1")	-0.0488053	8.20604	-0.74288	0.458142	0.790654	-6.70745
1370	ENSG00000250320.5	ENSG00000250320	antisense			InGen	0.86587	5	c("ENST00000514696.1", "ENST00000509406.5", "ENST00000515688.5", "ENST00000507060.5", "ENST00000502253.1")	-0.0545197	1.69014	-1.58684	0.113616	0.473895	-5.00985
877	ENSG00000243859.3	ENSG00000243859	processed_pseudogene	RPL5P17		InGen	0.172971	1	ENST00000469685.3	-0.0141711	-1.60586	-0.143234	0.886202	0.968849	-5.59838
1993	ENSG00000127184.11	ENSG00000127184	protein_coding	COX7C	1350	InGen	29.5694	8	c("ENST00000247655.3", "ENST00000511472.5", "ENST00000505430.5", "ENST00000509578.1", "ENST00000515763.1", "ENST00000513124.1", "ENST00000510447.1", "ENST00000637229.1")	-0.0420954	7.22748	-1.50651	0.133001	0.504323	-5.80382
651	ENSG00000242477.1	ENSG00000242477	processed_pseudogene			InGen	0.0515078	1	ENST00000486625.1	-0.0397224	-3.63812	-0.280757	0.779093	0.935898	-5.29535
649	ENSG00000249061.1	ENSG00000249061	lincRNA			InGen	0.0838497	2	c("ENST00000503349.1", "ENST00000515750.1")	-0.0123623	-3.13839	-0.070079	0.944178	0.98663	-5.38439
244	ENSG00000251951.1	ENSG00000251951	misc_RNA	RN7SKP34		InGen	0.12541	1	ENST00000516142.1	-0.042657	-3.77408	-0.254428	0.799341	0.942	-5.29032
76	ENSG00000265919.1	ENSG00000265919	miRNA	MIR4280	100422887	InGen	0.244995	1	ENST00000582178.1	-0.129011	-4.36415	-0.738239	0.460954	0.791984	-5.04237
5232	ENSG00000145715.14	ENSG00000145715	protein_coding	RASA1	5921	InGen	8.09234	6	c("ENST00000274376.10", "ENST00000515800.6", "ENST00000456692.6", "ENST00000512763.5", "ENST00000506290.1", "ENST00000509953.1")	0.0138181	6.79287	0.710193	0.478143	0.802255	-6.65308
111	ENSG00000207452.1	ENSG00000207452	snRNA	RNU6-606P		InGen	0.0717854	1	ENST00000384721.1	0.23853	-5.00314	1.8221	0.0694472	0.387253	-4.03959
925	ENSG00000272367.1	ENSG00000272367	antisense			InGen	2.47766	1	ENST00000607486.1	-0.0203904	2.42709	-0.609545	0.54263	0.83666	-6.18016
4660	ENSG00000134480.13	ENSG00000134480	protein_coding	CCNH	902	InGen	5.88493	10	c("ENST00000505587.5", "ENST00000510921.5", "ENST00000508855.5", "ENST00000256897.8", "ENST00000504878.1", "ENST00000511207.5", "ENST00000504115.1", "ENST00000513499.5", "ENST00000510020.5", "ENST00000505230.1")	-0.0142617	6.0893	-0.769945	0.441946	0.781356	-6.56255
652	ENSG00000249362.1	ENSG00000249362	lincRNA			InGen	0.272	1	ENST00000504287.1	0.0813219	-2.46308	0.684979	0.493893	0.809935	-5.28582
592	ENSG00000248708.1	ENSG00000248708	lincRNA			InGen	0.282859	1	ENST00000511417.1	-0.0649798	-1.39117	-0.789256	0.430593	0.7757	-5.37323
9598	ENSG00000164180.13	ENSG00000164180	protein_coding	TMEM161B	153396	InGen	1.58931	15	c("ENST00000514135.5", "ENST00000511087.5", "ENST00000510089.5", "ENST00000296595.10", "ENST00000506536.5", "ENST00000511218.5", "ENST00000512429.5", "ENST00000515293.1", "ENST00000507872.1", "ENST00000509387.5", "ENST00000503755.5", "ENST00000513487.5", "ENST00000515477.5", "ENST00000503943.5", "ENST00000503194.1")	0.0293615	5.21737	1.70247	0.0897157	0.431071	-5.35609
4439	ENSG00000247828.7	ENSG00000247828	antisense	TMEM161B-AS1	100505894	InGen	4.82452	13	c("ENST00000513011.2", "ENST00000504922.5", "ENST00000501869.6", "ENST00000504769.5", "ENST00000501715.6", "ENST00000496733.6", "ENST00000510087.5", "ENST00000504636.1", "ENST00000506584.5", "ENST00000512724.5", "ENST00000507736.1", "ENST00000508015.1", "ENST00000513694.1")	0.0144905	5.65677	0.561367	0.574971	0.85414	-6.66842
769	ENSG00000240083.2	ENSG00000240083	processed_pseudogene	RPS3AP22		InGen	0.631436	1	ENST00000488297.2	0.09997	0.194203	1.64552	0.100922	0.450857	-4.70796
136	ENSG00000206958.1	ENSG00000206958	snoRNA			InGen	0.22979	1	ENST00000384231.1	0.0888721	-3.85669	0.591163	0.554862	0.844415	-5.16947
313	ENSG00000250306.1	ENSG00000250306	processed_pseudogene			InGen	0.563754	1	ENST00000514065.1	0.126952	-1.30028	1.57406	0.11654	0.479739	-4.59262
1721	ENSG00000250156.3	ENSG00000250156	lincRNA		102546226	InGen	0.300409	2	c("ENST00000506041.2", "ENST00000606189.1")	0.0187596	0.184331	0.214832	0.830046	0.952424	-5.94168
412	ENSG00000271904.1	ENSG00000271904	lincRNA			InGen	0.613666	1	ENST00000504034.2	-0.0184966	-0.881852	-0.183524	0.854512	0.959184	-5.74038
6174	ENSG00000245526.9	ENSG00000245526	lincRNA	LINC00461	407047	InGen	6.00467	17	c("ENST00000506978.5", "ENST00000506664.5", "ENST00000506014.5", "ENST00000502301.5", "ENST00000508885.5", "ENST00000509405.5", "ENST00000513805.5", "ENST00000505030.5", "ENST00000500197.6", "ENST00000511014.6", "ENST00000504246.5", "ENST00000384838.1", "ENST00000509783.5", "ENST00000515885.5", "ENST00000513026.5", "ENST00000513893.5", "ENST00000509265.1")	-0.0441787	6.07808	-1.45696	0.146186	0.522975	-5.80358
463	ENSG00000245864.2	ENSG00000245864	antisense			InGen	0.217105	1	ENST00000510274.1	-0.0139089	-2.25559	-0.121528	0.903355	0.97394	-5.49279
676	ENSG00000250377.1	ENSG00000250377	lincRNA			InGen	0.709217	1	ENST00000508719.1	-0.0727738	-0.270421	-1.05232	0.293508	0.676796	-5.35164
82	ENSG00000250555.2	ENSG00000250555	antisense			InGen	0.49293	1	ENST00000511000.2	0.14851	-3.53077	1.04827	0.29537	0.678486	-4.91502
11755	ENSG00000081189.14	ENSG00000081189	protein_coding	MEF2C	4208	InGen	27.6869	56	c("ENST00000504921.6", "ENST00000340208.9", "ENST00000424173.6", "ENST00000637481.1", "ENST00000636998.1", "ENST00000625674.2", "ENST00000437473.6", "ENST00000625585.2", "ENST00000514028.5", "ENST00000510942.5", "ENST00000506554.5", "ENST00000637732.1", "ENST00000514015.5", "ENST00000629612.2", "ENST00000636143.1", "ENST00000636294.1", "ENST00000627659.2", "ENST00000508569.5", "ENST00000627170.2", "ENST00000627717.2", "ENST00000503554.4", "ENST00000626391.2", "ENST00000628656.2", "ENST00000510980.1", "ENST00000515715.2", "ENST00000513252.5", "ENST00000506716.5", "ENST00000637664.1", "ENST00000631026.2", "ENST00000502831.5", "ENST00000507984.5", "ENST00000502983.5", "ENST00000508610.5", "ENST00000636541.1", "ENST00000637372.1", "ENST00000636517.1", "ENST00000503075.1", "ENST00000637506.1", "ENST00000637754.1", "ENST00000637531.1", "ENST00000511086.1", "ENST00000635898.1", "ENST00000509373.1", "ENST00000515093.1", "ENST00000509349.1", "ENST00000636336.1", "ENST00000637048.1", "ENST00000637801.1", "ENST00000629847.1", "ENST00000637663.1", "ENST00000636061.1", "ENST00000635837.1", "ENST00000503955.1", "ENST00000637231.1", "ENST00000636349.1", "ENST00000637167.1")	0.0338941	9.54562	0.913817	0.361556	0.729762	-6.6309
7457	ENSG00000248309.6	ENSG00000248309	antisense	MEF2C-AS1	101929423	InGen	0.890839	14	c("ENST00000511100.5", "ENST00000514794.6", "ENST00000512585.5", "ENST00000513704.5", "ENST00000514011.5", "ENST00000509179.5", "ENST00000514092.5", "ENST00000511876.5", "ENST00000508718.5", "ENST00000514158.5", "ENST00000506665.1", "ENST00000508521.1", "ENST00000514571.1", "ENST00000508742.1")	0.0727445	4.12183	2.89683	0.00405038	0.104405	-2.57007
100	ENSG00000264342.3	ENSG00000264342	miRNA	MIR3660	100500825	InGen	0.0527291	1	ENST00000584845.3	-0.155368	-5.14861	-1.20568	0.228901	0.618469	-4.67189
572	ENSG00000253321.1	ENSG00000253321	lincRNA			InGen	0.0374165	1	ENST00000520032.1	-0.249486	-4.03767	-1.60486	0.10959	0.466727	-4.31633
896	ENSG00000260871.1	ENSG00000260871	sense_overlapping			InGen	0.237034	1	ENST00000562820.1	0.0878439	-0.876432	1.26388	0.207266	0.597695	-5.0413
3106	ENSG00000153140.8	ENSG00000153140	protein_coding	CETN3	1070	InGen	2.08196	6	c("ENST00000283122.7", "ENST00000522083.5", "ENST00000522864.5", "ENST00000518458.1", "ENST00000522565.5", "ENST00000522842.1")	0.0141397	3.98595	0.408713	0.683045	0.900509	-6.54428
670	ENSG00000255647.3	ENSG00000255647	processed_transcript		731157	InGen	0.265126	2	c("ENST00000624106.1", "ENST00000546238.2")	-0.0282164	-1.16952	-0.318772	0.750124	0.925112	-5.64734
5676	ENSG00000176055.9	ENSG00000176055	protein_coding	MBLAC2	153364	InGen	1.70731	2	c("ENST00000316610.6", "ENST00000514906.1")	0.0240897	4.61417	0.948494	0.343651	0.71826	-6.26996
4019	ENSG00000113356.11	ENSG00000113356	protein_coding	POLR3G	10622	InGen	0.790385	7	c("ENST00000512239.1", "ENST00000505345.5", "ENST00000503373.5", "ENST00000503973.5", "ENST00000399107.5", "ENST00000504930.5", "ENST00000514483.5")	0.0104258	3.05805	0.368232	0.712963	0.912148	-6.40515
4459	ENSG00000176018.12	ENSG00000176018	protein_coding	LYSMD3	116068	InGen	2.25992	4	c("ENST00000500869.6", "ENST00000315948.10", "ENST00000509384.5", "ENST00000453259.2")	0.0568692	4.66002	2.23912	0.0258898	0.256418	-4.26475
23499	ENSG00000164199.15	ENSG00000164199	protein_coding	ADGRV1	84059	InGen	5.75571	11	c("ENST00000508842.5", "ENST00000405460.6", "ENST00000504142.1", "ENST00000512205.1", "ENST00000450321.2", "ENST00000509621.1", "ENST00000425867.2", "ENST00000507314.1", "ENST00000513828.1", "ENST00000505845.1", "ENST00000503852.1")	0.002144	8.32711	0.0435338	0.965305	0.992099	-6.98924
4934	ENSG00000113369.8	ENSG00000113369	protein_coding	ARRDC3	57561	InGen	5.53009	7	c("ENST00000265138.3", "ENST00000511391.1", "ENST00000505631.1", "ENST00000514284.5", "ENST00000508948.5", "ENST00000503192.5", "ENST00000507075.1")	0.265061	5.7998	4.28034	2.52241e-05	0.00457262	1.97244
2832	ENSG00000281357.2	ENSG00000281357	lincRNA	ARRDC3-AS1	100129716	InGen	0.137888	3	c("ENST00000625713.2", "ENST00000630823.2", "ENST00000629389.1")	-0.0665449	-0.0277931	-1.11445	0.26599	0.653335	-5.33207
637	ENSG00000251356.1	ENSG00000251356	processed_pseudogene	RAB5CP2		InGen	0.0615246	1	ENST00000505368.1	-0.227992	-3.30805	-1.74464	0.0820844	0.417881	-4.16909
761	ENSG00000249776.5	ENSG00000249776	lincRNA			InGen	1.08141	3	c("ENST00000512210.5", "ENST00000513779.1", "ENST00000512284.1")	0.0150864	1.11338	0.377168	0.706319	0.909891	-6.05616
730	ENSG00000249984.1	ENSG00000249984	lincRNA			InGen	0.549796	1	ENST00000503489.1	0.0780853	0.0859185	1.50222	0.134105	0.50601	-4.8905
1454	ENSG00000249958.1	ENSG00000249958	processed_pseudogene	CCT7P2		InGen	0.0558384	1	ENST00000479109.2	-0.202235	-2.58826	-1.36769	0.172445	0.557392	-4.68071
707	ENSG00000248528.1	ENSG00000248528	lincRNA			InGen	0.154176	1	ENST00000507491.1	-0.241718	-2.03095	-2.07236	0.0390965	0.303815	-3.72056
7720	ENSG00000237187.8	ENSG00000237187	antisense	NR2F1-AS1	441094	InGen	3.7383	14	c("ENST00000607797.5", "ENST00000606233.5", "ENST00000606165.5", "ENST00000606188.1", "ENST00000606739.5", "ENST00000607195.1", "ENST00000510254.5", "ENST00000607112.1", "ENST00000607831.5", "ENST00000606696.5", "ENST00000504474.5", "ENST00000503134.5", "ENST00000507963.5", "ENST00000513055.1")	0.022127	6.22194	0.887051	0.37577	0.740517	-6.47615
4201	ENSG00000175745.11	ENSG00000175745	protein_coding	NR2F1	7025	InGen	4.53829	5	c("ENST00000327111.7", "ENST00000615873.1", "ENST00000512697.1", "ENST00000502982.1", "ENST00000506162.1")	0.0237168	5.51429	0.882529	0.378206	0.741924	-6.42495
5071	ENSG00000113391.17	ENSG00000113391	protein_coding	FAM172A	83989	InGen	4.39047	10	c("ENST00000395965.7", "ENST00000505869.5", "ENST00000515916.1", "ENST00000509739.5", "ENST00000509163.5", "ENST00000502503.1", "ENST00000511139.1", "ENST00000510445.1", "ENST00000506398.6", "ENST00000504768.2")	0.0282722	5.71812	1.82468	0.0690555	0.386102	-5.186
830	ENSG00000249353.2	ENSG00000249353	processed_pseudogene	NPM1P27		InGen	3.61391	1	ENST00000502784.2	0.0214875	2.91344	0.688814	0.491479	0.809087	-6.21203
8418	ENSG00000248483.6	ENSG00000248483	protein_coding	POU5F2	134187	InGen	0.591942	1	ENST00000606183.3	-0.028949	3.59166	-1.38341	0.167581	0.550208	-5.6273
3157	ENSG00000251023.1	ENSG00000251023	sense_intronic			InGen	0.288717	1	ENST00000505668.1	0.0314983	1.15302	0.879132	0.380042	0.74335	-5.76502
10403	ENSG00000185261.14	ENSG00000185261	protein_coding	KIAA0825	285600	InGen	1.10907	3	c("ENST00000513200.7", "ENST00000504117.1", "ENST00000329378.7")	0.0424959	4.83275	1.8551	0.0645752	0.376478	-5.05124
542	ENSG00000254132.1	ENSG00000254132	processed_pseudogene	MTND6P3		InGen	0.187452	1	ENST00000520612.1	-0.0716096	-2.17692	-0.567499	0.570805	0.852618	-5.37605
409	ENSG00000270133.1	ENSG00000270133	sense_intronic			InGen	1.17314	1	ENST00000514061.2	0.00704703	0.217148	0.139598	0.889073	0.969637	-5.95672
7185	ENSG00000133302.12	ENSG00000133302	protein_coding	SLF1	84250	InGen	2.76552	8	c("ENST00000265140.9", "ENST00000508130.5", "ENST00000508383.1", "ENST00000504099.5", "ENST00000466957.1", "ENST00000450932.2", "ENST00000475916.1", "ENST00000493934.1")	0.00841794	5.5359	0.27687	0.782073	0.936763	-6.77483
12089	ENSG00000175471.19	ENSG00000175471	protein_coding	MCTP1	79772	InGen	3.9067	18	c("ENST00000514040.1", "ENST00000515393.5", "ENST00000429576.6", "ENST00000505078.5", "ENST00000312216.12", "ENST00000509850.2", "ENST00000508509.5", "ENST00000512425.5", "ENST00000505208.5", "ENST00000506568.8", "ENST00000503301.5", "ENST00000507214.5", "ENST00000514780.5", "ENST00000512568.5", "ENST00000510732.5", "ENST00000513695.5", "ENST00000505465.1", "ENST00000513857.1")	0.0485322	7.00371	1.62194	0.105879	0.460062	-5.61634
734	ENSG00000243806.1	ENSG00000243806	processed_pseudogene	RPL7P18		InGen	0.401864	1	ENST00000478965.1	0.0494852	-0.498299	0.764197	0.445358	0.78341	-5.56862
179	ENSG00000276514.1	ENSG00000276514	misc_RNA			InGen	0.749072	1	ENST00000619633.1	0.00523169	-1.65209	0.0505176	0.959744	0.990596	-5.61107
8092	ENSG00000198677.10	ENSG00000198677	protein_coding	TTC37	9652	InGen	8.87475	15	c("ENST00000358746.6", "ENST00000502768.1", "ENST00000508181.5", "ENST00000512026.5", "ENST00000515176.5", "ENST00000507805.5", "ENST00000506007.1", "ENST00000513232.1", "ENST00000505578.5", "ENST00000514952.5", "ENST00000504421.1", "ENST00000503279.1", "ENST00000515207.1", "ENST00000513823.5", "ENST00000510228.1")	-0.035987	7.49953	-1.93461	0.0539901	0.349373	-5.09579
4314	ENSG00000164291.16	ENSG00000164291	protein_coding	ARSK	153642	InGen	0.856319	5	c("ENST00000380009.8", "ENST00000513814.5", "ENST00000504763.1", "ENST00000504873.5", "ENST00000512106.1")	0.11338	3.19116	3.34419	0.000931319	0.0460703	-1.1162
2065	ENSG00000178015.4	ENSG00000178015	protein_coding	GPR150	285601	InGen	0.21172	1	ENST00000380007.2	0.00931841	0.278233	0.148648	0.881933	0.967285	-5.96348
5062	ENSG00000175449.13	ENSG00000175449	protein_coding	RFESD	317671	InGen	0.174425	8	c("ENST00000511684.5", "ENST00000380005.8", "ENST00000506212.1", "ENST00000311364.8", "ENST00000458310.1", "ENST00000504893.1", "ENST00000513950.2", "ENST00000508206.1")	0.00559649	1.27172	0.148083	0.882378	0.967433	-6.1408
2811	ENSG00000145757.15	ENSG00000145757	protein_coding	SPATA9	83890	InGen	0.0776397	6	c("ENST00000477715.5", "ENST00000477047.6", "ENST00000316087.12", "ENST00000274432.12", "ENST00000379990.9", "ENST00000489917.1")	0.137939	-1.06008	1.84826	0.0655601	0.378476	-4.20405
909	ENSG00000250240.5	ENSG00000250240	antisense			InGen	0.142197	2	c("ENST00000512486.5", "ENST00000513235.1")	0.158542	-1.819	1.78874	0.0746785	0.399994	-4.21183
8833	ENSG00000164292.12	ENSG00000164292	protein_coding	RHOBTB3	22836	InGen	6.67982	16	c("ENST00000515852.5", "ENST00000510226.5", "ENST00000504949.1", "ENST00000506959.5", "ENST00000506817.1", "ENST00000379982.7", "ENST00000512878.1", "ENST00000510623.1", "ENST00000502541.1", "ENST00000504179.5", "ENST00000510313.1", "ENST00000507186.1", "ENST00000511558.1", "ENST00000503737.1", "ENST00000513091.1", "ENST00000514198.1")	0.13666	7.17196	2.8024	0.00540647	0.118935	-3.07892
6508	ENSG00000173221.13	ENSG00000173221	protein_coding	GLRX	2745	InGen	1.15774	7	c("ENST00000508780.5", "ENST00000507605.1", "ENST00000237858.10", "ENST00000379979.8", "ENST00000507412.1", "ENST00000505427.1", "ENST00000512469.2")	0.0692522	4.29046	1.56858	0.117813	0.481984	-5.46259
1702	ENSG00000251348.1	ENSG00000251348	processed_pseudogene	HSPD1P11		InGen	0.744258	1	ENST00000508643.1	0.164661	1.58401	3.32649	0.000990242	0.0476918	-0.988314
418	ENSG00000251000.1	ENSG00000251000	processed_pseudogene			InGen	0.123588	1	ENST00000514941.1	0.0903551	-2.87618	0.717856	0.473412	0.799391	-5.21192
547	ENSG00000272021.1	ENSG00000272021	lincRNA			InGen	0.0716106	1	ENST00000607856.1	0.25203	-3.53445	1.48848	0.137686	0.510281	-4.48816
2061	ENSG00000236882.7	ENSG00000236882	lincRNA	LINC01554		InGen	0.15584	3	c("ENST00000357880.7", "ENST00000436592.5", "ENST00000620167.1")	0.269423	-0.54706	2.1646	0.0312162	0.277995	-3.70287
7328	ENSG00000118985.15	ENSG00000118985	protein_coding	ELL2	22936	InGen	6.77902	8	c("ENST00000237853.8", "ENST00000508757.1", "ENST00000513343.1", "ENST00000505584.1", "ENST00000506628.1", "ENST00000508694.1", "ENST00000635633.1", "ENST00000515020.1")	0.0688719	7.03605	2.55304	0.0111797	0.170191	-3.71582
1488	ENSG00000251314.2	ENSG00000251314	antisense		101929710	InGen	0.1532	3	c("ENST00000502645.2", "ENST00000511775.1", "ENST00000513158.1")	0.0952156	-0.740816	1.32576	0.18594	0.574326	-4.98807
704	ENSG00000250551.1	ENSG00000250551	lincRNA			InGen	0.120075	1	ENST00000507997.1	0.0692336	-2.17926	0.706769	0.480265	0.80316	-5.31148
75	ENSG00000207578.1	ENSG00000207578	miRNA	MIR583	693168	InGen	0.209947	1	ENST00000384846.1	0.326948	-4.37538	2.18432	0.0297221	0.272447	-3.518
406	ENSG00000250158.1	ENSG00000250158	lincRNA			InGen	0.0784472	1	ENST00000513926.1	0.102764	-3.62748	0.709145	0.478792	0.802459	-5.14141
5307	ENSG00000175426.10	ENSG00000175426	protein_coding	PCSK1	5122	InGen	9.38012	4	c("ENST00000311106.7", "ENST00000513085.1", "ENST00000508626.5", "ENST00000509190.1")	-0.0770803	7.09458	-1.37343	0.170656	0.554604	-5.98477
12448	ENSG00000153113.23	ENSG00000153113	protein_coding	CAST	831	InGen	2.70199	44	c("ENST00000509602.1", "ENST00000505143.5", "ENST00000338252.7", "ENST00000508830.5", "ENST00000511097.6", "ENST00000395812.6", "ENST00000515160.5", "ENST00000507487.5", "ENST00000421689.6", "ENST00000510756.5", "ENST00000507836.1", "ENST00000512620.5", "ENST00000514845.5", "ENST00000510245.1", "ENST00000506811.5", "ENST00000514055.5", "ENST00000508608.5", "ENST00000341926.7", "ENST00000505402.1", "ENST00000395813.5", "ENST00000511049.5", "ENST00000309190.9", "ENST00000510156.5", "ENST00000508117.6", "ENST00000504221.5", "ENST00000509903.5", "ENST00000511782.5", "ENST00000504465.5", "ENST00000513666.5", "ENST00000508197.1", "ENST00000348386.7", "ENST00000504532.1", "ENST00000515063.1", "ENST00000510500.5", "ENST00000437034.6", "ENST00000508579.5", "ENST00000509259.5", "ENST00000503828.5", "ENST00000515663.5", "ENST00000484552.5", "ENST00000325674.11", "ENST00000512191.1", "ENST00000510098.1", "ENST00000509529.1")	-0.0216572	6.5236	-0.795404	0.427015	0.773521	-6.57181
7945	ENSG00000164307.12	ENSG00000164307	protein_coding	ERAP1	51752	InGen	1.58164	9	c("ENST00000296754.7", "ENST00000443439.6", "ENST00000512852.1", "ENST00000514604.5", "ENST00000507859.1", "ENST00000503311.1", "ENST00000503921.5", "ENST00000508227.5", "ENST00000507154.1")	-0.020149	5.01059	-0.693488	0.488547	0.807737	-6.52197
1001	ENSG00000248734.2	ENSG00000248734	antisense			InGen	0.194991	2	c("ENST00000512856.1", "ENST00000602972.1")	0.0883227	-1.01945	0.963728	0.335968	0.711828	-5.3204
2536	ENSG00000247121.6	ENSG00000247121	antisense			InGen	1.1692	4	c("ENST00000501338.5", "ENST00000504056.5", "ENST00000502262.4", "ENST00000504967.2")	0.00424016	2.93232	0.159905	0.873065	0.965457	-6.43488
7422	ENSG00000164308.16	ENSG00000164308	protein_coding	ERAP2	64167	InGen	0.276037	11	c("ENST00000437043.7", "ENST00000510373.5", "ENST00000513084.5", "ENST00000379904.8", "ENST00000510309.1", "ENST00000507346.1", "ENST00000508077.1", "ENST00000515095.5", "ENST00000515387.1", "ENST00000513368.1", "ENST00000512869.1")	-0.130705	2.12866	-1.01862	0.309216	0.688839	-5.79781
15266	ENSG00000113441.15	ENSG00000113441	protein_coding	LNPEP	4012	InGen	6.14435	5	c("ENST00000395784.1", "ENST00000231368.9", "ENST00000395770.3", "ENST00000474122.1", "ENST00000473914.1")	-0.0118413	7.98297	-0.63958	0.52294	0.827307	-6.76828
362	ENSG00000227836.1	ENSG00000227836	processed_pseudogene			InGen	0.27372	1	ENST00000427546.1	0.182564	-2.00094	2.00131	0.0462706	0.32608	-3.8568
1793	ENSG00000251513.2	ENSG00000251513	lincRNA			InGen	0.124141	1	ENST00000504578.2	-0.0315806	-0.836762	-0.438677	0.661215	0.892218	-5.67442
4115	ENSG00000145721.11	ENSG00000145721	protein_coding	LIX1	167410	InGen	2.30553	2	c("ENST00000274382.8", "ENST00000512378.1")	0.0709811	4.52806	1.15708	0.248171	0.63659	-6.048
5502	ENSG00000058729.10	ENSG00000058729	protein_coding	RIOK2	55781	InGen	1.49091	7	c("ENST00000283109.7", "ENST00000511293.1", "ENST00000511012.1", "ENST00000508447.1", "ENST00000508991.1", "ENST00000511920.1", "ENST00000510384.1")	0.0236726	4.41437	1.08368	0.279388	0.664064	-6.11043
164	ENSG00000206698.1	ENSG00000206698	snRNA	RNU1-73P		InGen	0.397769	1	ENST00000383971.1	0.105942	-2.59482	1.01852	0.30926	0.688839	-5.03367
1646	ENSG00000251389.1	ENSG00000251389	processed_pseudogene	YTHDF1P1		InGen	0.0422237	1	ENST00000515217.1	0.0135648	-2.58865	0.116424	0.907396	0.975692	-5.4569
724	ENSG00000250331.1	ENSG00000250331	lincRNA	LINC01340	102546227	InGen	0.148684	1	ENST00000504012.1	-0.0886113	-1.85652	-0.970255	0.332711	0.708534	-5.1609
1020	ENSG00000251193.1	ENSG00000251193	processed_pseudogene			InGen	0.0387431	1	ENST00000506315.1	-0.235258	-3.38691	-1.64773	0.100468	0.44963	-4.29232
829	ENSG00000248202.1	ENSG00000248202	lincRNA			InGen	0.177574	2	c("ENST00000502324.1", "ENST00000513288.1")	-0.119849	-1.43492	-1.30497	0.192916	0.582727	-4.89075
720	ENSG00000238000.1	ENSG00000238000	processed_pseudogene			InGen	0.0485593	1	ENST00000442824.1	0.233204	-3.54562	1.61594	0.10717	0.46202	-4.33213
6671	ENSG00000174136.11	ENSG00000174136	protein_coding	RGMB	285704	InGen	3.60504	7	c("ENST00000504776.5", "ENST00000505265.5", "ENST00000434027.2", "ENST00000308234.11", "ENST00000507054.1", "ENST00000513185.1", "ENST00000508978.1")	0.0374376	5.86922	1.22435	0.221792	0.611337	-6.09766
330	ENSG00000250162.1	ENSG00000250162	processed_pseudogene	CSNK1A1P3		InGen	0.0732256	1	ENST00000504105.1	-0.224815	-4.06552	-1.40654	0.160611	0.541668	-4.53851
10437	ENSG00000153922.10	ENSG00000153922	protein_coding	CHD1	1105	InGen	2.39127	12	c("ENST00000614616.4", "ENST00000514344.5", "ENST00000284049.7", "ENST00000512392.5", "ENST00000512844.5", "ENST00000513064.1", "ENST00000505657.1", "ENST00000511067.2", "ENST00000508756.2", "ENST00000414220.2", "ENST00000511628.1", "ENST00000505982.1")	-0.00789146	5.87127	-0.314109	0.753659	0.926628	-6.79187
478	ENSG00000248489.1	ENSG00000248489	lincRNA			InGen	1.29691	1	ENST00000513175.1	0.0491985	0.620469	0.992593	0.321718	0.698896	-5.57367
579	ENSG00000241597.2	ENSG00000241597	processed_pseudogene			InGen	0.533519	1	ENST00000484584.2	0.0563694	-0.486083	0.778828	0.436702	0.77869	-5.56494
745	ENSG00000274455.1	ENSG00000274455	unprocessed_pseudogene			InGen	0.0500279	1	ENST00000621951.1	0.0834711	-3.37734	0.674367	0.500604	0.813418	-5.18054
108	ENSG00000207077.1	ENSG00000207077	snRNA	RNU6-1119P		InGen	0.119114	1	ENST00000384349.1	-0.246228	-4.60968	-1.71993	0.0864893	0.425459	-4.16735
747	ENSG00000275374.1	ENSG00000275374	unprocessed_pseudogene			InGen	0.224045	1	ENST00000621479.1	0.0600717	-1.31937	0.734126	0.463452	0.794166	-5.43865
1713	ENSG00000247877.6	ENSG00000247877	lincRNA		102724885	InGen	0.115213	2	c("ENST00000499025.5", "ENST00000504833.1")	-0.0123522	-1.10746	-0.158886	0.873867	0.965699	-5.69748
1416	ENSG00000174132.8	ENSG00000174132	protein_coding	FAM174A	345757	InGen	5.2602	3	c("ENST00000312637.4", "ENST00000509040.1", "ENST00000505792.1")	-0.0397989	4.28286	-1.57673	0.115924	0.478484	-5.44047
7794	ENSG00000113532.12	ENSG00000113532	protein_coding	ST8SIA4	7903	InGen	1.19718	4	c("ENST00000231461.9", "ENST00000451528.2", "ENST00000507360.2", "ENST00000523381.1")	-0.0340619	4.14641	-1.07511	0.2832	0.666947	-6.07542
84	ENSG00000221263.1	ENSG00000221263	miRNA	MIR548P	100302288	InGen	0.261819	1	ENST00000408336.1	-0.0950078	-4.47948	-0.663617	0.507451	0.817409	-5.07661
5334	ENSG00000173930.8	ENSG00000173930	protein_coding	SLCO4C1	353189	InGen	0.283236	1	ENST00000310954.6	-0.0111086	1.964	-0.202261	0.839852	0.9547	-6.25944
8846	ENSG00000145730.20	ENSG00000145730	protein_coding	PAM	5066	InGen	6.31432	27	c("ENST00000505654.1", "ENST00000508060.1", "ENST00000510208.1", "ENST00000506127.1", "ENST00000512073.1", "ENST00000502472.5", "ENST00000509523.1", "ENST00000511839.5", "ENST00000511477.5", "ENST00000506006.1", "ENST00000509832.5", "ENST00000438793.7", "ENST00000346918.6", "ENST00000513648.5", "ENST00000345721.6", "ENST00000348126.6", "ENST00000304400.11", "ENST00000455264.6", "ENST00000509636.5", "ENST00000506260.1", "ENST00000379799.7", "ENST00000505372.1", "ENST00000511429.1", "ENST00000510006.5", "ENST00000515456.5", "ENST00000504691.1", "ENST00000504456.1")	0.0015793	7.2623	0.0579741	0.953808	0.989093	-6.92946
656	ENSG00000175749.11	ENSG00000175749	processed_pseudogene	EIF3KP1		InGen	0.178262	1	ENST00000513279.1	0.0517051	-1.79193	0.507386	0.612262	0.87175	-5.47576
4182	ENSG00000145723.16	ENSG00000145723	protein_coding	GIN1	54826	InGen	1.3301	7	c("ENST00000512248.5", "ENST00000399004.6", "ENST00000508629.5", "ENST00000507478.1", "ENST00000513747.1", "ENST00000511400.1", "ENST00000513603.1")	0.0160336	3.86483	0.663636	0.507439	0.817409	-6.39129
17270	ENSG00000145725.19	ENSG00000145725	protein_coding	PPIP5K2	23262	InGen	2.9385	17	c("ENST00000515845.5", "ENST00000321521.13", "ENST00000507921.5", "ENST00000504275.1", "ENST00000358359.7", "ENST00000613674.4", "ENST00000502481.5", "ENST00000414217.5", "ENST00000627916.2", "ENST00000507310.1", "ENST00000509597.5", "ENST00000508935.1", "ENST00000511724.1", "ENST00000613907.4", "ENST00000511022.2", "ENST00000510672.1", "ENST00000504083.1")	-0.0381439	6.94704	-1.88607	0.0602632	0.36574	-5.15551
3568	ENSG00000181751.9	ENSG00000181751	protein_coding	C5orf30	90355	InGen	5.96283	3	c("ENST00000319933.6", "ENST00000515669.5", "ENST00000510890.1")	0.0026579	5.74569	0.1236	0.901716	0.973347	-6.82154
432	ENSG00000248757.2	ENSG00000248757	lincRNA		102467212	InGen	0.218024	1	ENST00000503367.2	0.0784701	-2.10686	0.703485	0.482306	0.8041	-5.33297
4304	ENSG00000112874.9	ENSG00000112874	protein_coding	NUDT12	83594	InGen	2.36474	4	c("ENST00000230792.6", "ENST00000507423.1", "ENST00000515407.1", "ENST00000508889.1")	-0.0488866	4.69924	-1.33688	0.182286	0.569919	-5.83974
6686	ENSG00000283462.1	ENSG00000283462	processed_transcript			InGen	0.144502	6	c("ENST00000637582.1", "ENST00000637009.1", "ENST00000637345.1", "ENST00000637363.1", "ENST00000637847.1", "ENST00000636240.1")	-0.0887482	1.0924	-0.66679	0.505425	0.816615	-5.8995
832	ENSG00000251027.1	ENSG00000251027	lincRNA		102467213	InGen	0.0987433	2	c("ENST00000513273.1", "ENST00000505997.1")	0.236773	-2.33827	2.13371	0.0336873	0.28598	-3.60932
177	ENSG00000250273.1	ENSG00000250273	processed_pseudogene	PSMC1P5		InGen	0.0497268	1	ENST00000512850.1	-0.101037	-4.98642	-0.717229	0.473798	0.799591	-5.00687
5703	ENSG00000184349.12	ENSG00000184349	protein_coding	EFNA5	1946	InGen	2.81177	6	c("ENST00000611503.4", "ENST00000333274.10", "ENST00000510359.1", "ENST00000509503.1", "ENST00000504941.1", "ENST00000505499.1")	0.0527049	5.35922	1.48822	0.137755	0.510413	-5.70473
8125	ENSG00000145743.15	ENSG00000145743	protein_coding	FBXL17	64839	InGen	5.14546	6	c("ENST00000359660.9", "ENST00000542267.5", "ENST00000619412.4", "ENST00000496714.1", "ENST00000481160.1", "ENST00000518486.1")	0.0198438	6.78422	0.901389	0.368113	0.735421	-6.49962
359	ENSG00000244245.1	ENSG00000244245	processed_pseudogene			InGen	0.153396	1	ENST00000466800.1	0.0349748	-3.04277	0.267203	0.789499	0.939232	-5.37384
436	ENSG00000272523.1	ENSG00000272523	lincRNA	LINC01023	100652853	InGen	0.202729	1	ENST00000606054.1	-0.0195133	-2.20907	-0.179329	0.857802	0.96033	-5.49635
13614	ENSG00000151422.12	ENSG00000151422	protein_coding	FER	2241	InGen	3.21011	10	c("ENST00000281092.8", "ENST00000509035.5", "ENST00000513676.5", "ENST00000504143.6", "ENST00000502752.1", "ENST00000628534.1", "ENST00000438717.6", "ENST00000618353.1", "ENST00000505323.1", "ENST00000513777.1")	0.0252804	6.71917	1.5305	0.126959	0.496733	-5.74072
948	ENSG00000249921.2	ENSG00000249921	processed_pseudogene			InGen	0.298698	1	ENST00000506742.2	0.0521284	-0.538243	0.84748	0.397412	0.755508	-5.49922
110	ENSG00000207404.1	ENSG00000207404	misc_RNA			InGen	0.471863	1	ENST00000384673.1	0.0416736	-3.02818	0.327533	0.743496	0.923118	-5.35507
1143	ENSG00000176857.5	ENSG00000176857	processed_pseudogene	GJA1P1		InGen	0.0397056	1	ENST00000511478.1	-0.0854637	-3.17997	-0.61664	0.537945	0.835042	-5.2271
5471	ENSG00000249476.1	ENSG00000249476	lincRNA			InGen	0.0713334	1	ENST00000512693.1	0.00696991	-0.287605	0.0833011	0.933668	0.983482	-5.87116
5217	ENSG00000198961.9	ENSG00000198961	protein_coding	PJA2	9867	InGen	70.3799	4	c("ENST00000361189.6", "ENST00000361557.4", "ENST00000511624.1", "ENST00000512822.1")	-0.00965031	9.96132	-0.428709	0.668447	0.8957	-6.97144
528	ENSG00000271849.1	ENSG00000271849	lincRNA			InGen	0.807336	1	ENST00000606424.1	-0.0446904	0.158663	-0.834806	0.404499	0.760025	-5.61496
11815	ENSG00000112893.9	ENSG00000112893	protein_coding	MAN2A1	4124	InGen	6.73429	6	c("ENST00000261483.4", "ENST00000502261.5", "ENST00000508043.1", "ENST00000513921.1", "ENST00000505313.1", "ENST00000503970.2")	-0.080809	7.63262	-1.39858	0.162985	0.544689	-5.98256
335	ENSG00000202512.1	ENSG00000202512	misc_RNA	RN7SKP230		InGen	0.671398	1	ENST00000365642.1	-0.103723	-0.965241	-1.05402	0.292733	0.676604	-5.23108
9563	ENSG00000186952.14	ENSG00000186952	protein_coding	TMEM232	642987	InGen	1.14515	13	c("ENST00000507188.6", "ENST00000508571.6", "ENST00000515518.6", "ENST00000455884.6", "ENST00000512003.7", "ENST00000515363.2", "ENST00000511883.6", "ENST00000515278.6", "ENST00000512886.5", "ENST00000502857.6", "ENST00000503527.6", "ENST00000512577.5", "ENST00000506890.1")	0.0254044	4.88245	0.987334	0.324284	0.701209	-6.26709
87	ENSG00000221436.1	ENSG00000221436	miRNA	MIR548F3	100302159	InGen	1.06138	1	ENST00000408509.1	0.0106591	-1.97688	0.120119	0.90447	0.974559	-5.54831
134	ENSG00000207177.1	ENSG00000207177	snoRNA			InGen	0.499804	1	ENST00000384448.1	0.0501008	-2.56975	0.455387	0.649164	0.888186	-5.37893
8283	ENSG00000164209.16	ENSG00000164209	protein_coding	SLC25A46	91137	InGen	7.01627	8	c("ENST00000508781.5", "ENST00000513807.5", "ENST00000355943.7", "ENST00000447245.6", "ENST00000504098.1", "ENST00000502462.6", "ENST00000513706.2", "ENST00000509432.1")	-0.041051	7.24303	-2.071	0.0392241	0.3041	-4.81287
7656	ENSG00000134987.11	ENSG00000134987	protein_coding	WDR36	134430	InGen	2.72591	6	c("ENST00000506538.6", "ENST00000612402.4", "ENST00000513710.3", "ENST00000505303.5", "ENST00000515784.1", "ENST00000504122.2")	-0.0156114	5.72369	-0.873402	0.383151	0.746257	-6.44986
817	ENSG00000214784.4	ENSG00000214784	processed_pseudogene			InGen	0.379452	1	ENST00000461022.1	-0.109527	-0.71522	-1.15273	0.249949	0.638191	-5.18087
13910	ENSG00000152495.10	ENSG00000152495	protein_coding	CAMK4	814	InGen	8.7316	13	c("ENST00000508074.5", "ENST00000512453.5", "ENST00000282356.8", "ENST00000504544.5", "ENST00000515231.5", "ENST00000509408.5", "ENST00000514007.5", "ENST00000504090.1", "ENST00000502916.5", "ENST00000505763.1", "ENST00000509645.1", "ENST00000510858.5", "ENST00000512890.1")	-0.00143578	8.18409	-0.0333447	0.973422	0.993004	-6.98021
565	ENSG00000248268.1	ENSG00000248268	antisense			InGen	0.0562989	1	ENST00000504081.1	-0.041956	-3.76678	-0.275859	0.782849	0.937055	-5.29278
5684	ENSG00000164211.12	ENSG00000164211	protein_coding	STARD4	134429	InGen	4.72174	12	c("ENST00000296632.7", "ENST00000512160.5", "ENST00000511137.5", "ENST00000502931.5", "ENST00000505803.5", "ENST00000502322.5", "ENST00000509887.5", "ENST00000511569.5", "ENST00000511436.5", "ENST00000510346.5", "ENST00000455172.2", "ENST00000508215.1")	-0.0151467	6.07426	-0.362275	0.717405	0.913453	-6.78667
5647	ENSG00000246859.2	ENSG00000246859	antisense	STARD4-AS1	100505678	InGen	0.0761796	2	c("ENST00000500779.2", "ENST00000513221.1")	-0.0281366	0.152142	-0.53617	0.592243	0.863212	-5.81303
138	ENSG00000249619.1	ENSG00000249619	processed_pseudogene	HMGN1P13		InGen	0.091633	1	ENST00000505795.1	-0.00141536	-4.7984	-0.00981756	0.992173	0.99758	-5.198
163	ENSG00000251099.2	ENSG00000251099	processed_pseudogene			InGen	0.158218	1	ENST00000504843.2	-0.173934	-3.86538	-1.13215	0.258487	0.646032	-4.81202
9337	ENSG00000134986.13	ENSG00000134986	protein_coding	NREP	9315	InGen	5.80793	23	c("ENST00000514515.5", "ENST00000509025.5", "ENST00000379671.7", "ENST00000257435.11", "ENST00000447165.6", "ENST00000446294.6", "ENST00000395634.7", "ENST00000515855.5", "ENST00000507742.5", "ENST00000509979.5", "ENST00000450761.6", "ENST00000419114.6", "ENST00000509427.5", "ENST00000453526.6", "ENST00000455559.6", "ENST00000508870.5", "ENST00000513100.5", "ENST00000504018.1", "ENST00000508161.5", "ENST00000503429.1", "ENST00000505864.5", "ENST00000507032.2", "ENST00000513684.1")	-0.0387182	6.50621	-1.16263	0.245914	0.634763	-6.21206
293	ENSG00000253057.1	ENSG00000253057	misc_RNA	RN7SKP57		InGen	0.178594	1	ENST00000517248.1	-0.0843677	-3.37945	-0.549482	0.583089	0.857588	-5.2327
517	ENSG00000249439.1	ENSG00000249439	processed_pseudogene	HMGN1P14		InGen	0.0813455	1	ENST00000412459.2	-0.203743	-4.08613	-1.2452	0.214042	0.604832	-4.69252
8582	ENSG00000129595.12	ENSG00000129595	protein_coding	EPB41L4A	64097	InGen	0.541454	11	c("ENST00000507810.5", "ENST00000621003.4", "ENST00000261486.5", "ENST00000509342.6", "ENST00000515047.5", "ENST00000513333.1", "ENST00000511790.5", "ENST00000511405.1", "ENST00000512395.5", "ENST00000305368.8", "ENST00000514203.1")	-0.0464452	3.29655	-1.24184	0.215276	0.605554	-5.75308
3344	ENSG00000224032.6	ENSG00000224032	lincRNA	EPB41L4A-AS1		InGen	3.32793	4	c("ENST00000413221.6", "ENST00000427306.2", "ENST00000442823.2", "ENST00000508590.1")	0.0131933	4.75731	0.426442	0.670096	0.896374	-6.64285
133	ENSG00000238363.1	ENSG00000238363	snoRNA	SNORA13	654322	InGen	0.800821	1	ENST00000458790.1	0.00837755	-1.99298	0.0930628	0.925917	0.981534	-5.54697
211	ENSG00000248350.1	ENSG00000248350	processed_pseudogene			InGen	0.15997	1	ENST00000513509.1	0.1005	-3.72795	0.763109	0.446005	0.783705	-5.09998
1396	ENSG00000278921.2	ENSG00000278921	lincRNA	EPB41L4A-AS2	54508	InGen	0.0579449	2	c("ENST00000624967.2", "ENST00000623705.1")	-0.156901	-2.67522	-1.41697	0.157542	0.538535	-4.62009
950	ENSG00000250358.5	ENSG00000250358	lincRNA			InGen	0.0728374	3	c("ENST00000508879.5", "ENST00000507565.1", "ENST00000513687.1")	-0.0698371	-3.08738	-0.506013	0.613224	0.872158	-5.29449
12440	ENSG00000134982.16	ENSG00000134982	protein_coding	APC	324	InGen	27.1897	10	c("ENST00000509732.5", "ENST00000505350.1", "ENST00000507379.5", "ENST00000508624.5", "ENST00000257430.8", "ENST00000508376.6", "ENST00000512211.6", "ENST00000502371.2", "ENST00000504915.2", "ENST00000505084.1")	-0.00252598	9.60349	-0.12175	0.903179	0.97394	-7.0407
107	ENSG00000212370.1	ENSG00000212370	snRNA	RNU6-482P		InGen	1.59278	1	ENST00000391068.1	0.191444	-1.44088	2.34592	0.019639	0.225347	-3.25097
3598	ENSG00000153037.13	ENSG00000153037	protein_coding	SRP19	6728	InGen	2.01632	8	c("ENST00000505459.5", "ENST00000282999.7", "ENST00000515463.1", "ENST00000621420.5", "ENST00000515755.1", "ENST00000445150.3", "ENST00000506987.1", "ENST00000504696.1")	-0.021827	4.2353	-1.01318	0.311802	0.691214	-6.15376
4230	ENSG00000129625.12	ENSG00000129625	protein_coding	REEP5	7905	InGen	29.4873	7	c("ENST00000379638.8", "ENST00000497856.6", "ENST00000513339.5", "ENST00000511865.6", "ENST00000261482.8", "ENST00000474542.2", "ENST00000504247.1")	-0.0161879	8.37967	-0.770922	0.441367	0.780943	-6.69576
652	ENSG00000249947.2	ENSG00000249947	processed_pseudogene	XBP1P1		InGen	0.231309	1	ENST00000436573.3	0.00742111	-1.57581	0.0785449	0.937448	0.984692	-5.62769
669	ENSG00000270067.1	ENSG00000270067	antisense			InGen	0.745526	1	ENST00000602872.1	0.113736	0.147519	1.72307	0.085918	0.424303	-4.57176
1599	ENSG00000279522.1	ENSG00000279522	TEC			InGen	0.302924	1	ENST00000623282.1	0.130671	0.0871744	1.99937	0.0464805	0.326887	-4.09042
349	ENSG00000272389.1	ENSG00000272389	antisense			InGen	0.280557	1	ENST00000607284.1	0.0664129	-2.27635	0.601745	0.547804	0.839937	-5.35619
9951	ENSG00000172795.15	ENSG00000172795	protein_coding	DCP2	167227	InGen	5.2158	8	c("ENST00000515408.5", "ENST00000513585.5", "ENST00000389063.2", "ENST00000510046.1", "ENST00000504961.1", "ENST00000512751.5", "ENST00000502635.1", "ENST00000508359.1")	0.0623491	7.01729	2.53826	0.0116522	0.17329	-3.7518
10746	ENSG00000171444.17	ENSG00000171444	protein_coding	MCC	4163	InGen	1.47793	10	c("ENST00000302475.8", "ENST00000515367.6", "ENST00000408903.6", "ENST00000624689.3", "ENST00000514701.5", "ENST00000502648.5", "ENST00000505604.1", "ENST00000506605.6", "ENST00000511847.2", "ENST00000511242.1")	-0.0131516	5.28716	-0.368214	0.712977	0.912148	-6.72057
10816	ENSG00000047188.15	ENSG00000047188	protein_coding	YTHDC2	64848	InGen	3.54845	7	c("ENST00000161863.8", "ENST00000503857.5", "ENST00000515883.5", "ENST00000514720.1", "ENST00000506333.1", "ENST00000512600.1", "ENST00000507567.1")	-0.000403264	6.60266	-0.018759	0.985046	0.996247	-6.89103
570	ENSG00000251628.1	ENSG00000251628	lincRNA			InGen	0.305051	1	ENST00000512927.1	-0.182083	-1.27403	-2.04627	0.0416122	0.31107	-3.82226
242	ENSG00000222706.1	ENSG00000222706	misc_RNA	RN7SKP89		InGen	0.112773	1	ENST00000410774.1	-0.166511	-3.84752	-1.13075	0.259075	0.646165	-4.81444
3864	ENSG00000080709.14	ENSG00000080709	protein_coding	KCNN2	3781	InGen	3.40387	9	c("ENST00000512097.7", "ENST00000610748.4", "ENST00000264773.7", "ENST00000631899.1", "ENST00000507750.5", "ENST00000503706.5", "ENST00000505491.1", "ENST00000506812.2", "ENST00000632892.1")	-0.0161602	5.13904	-0.61415	0.539587	0.835536	-6.58748
708	ENSG00000246316.7	ENSG00000246316	antisense			InGen	0.0822381	2	c("ENST00000514115.5", "ENST00000506265.1")	-0.0245797	-2.79713	-0.198974	0.84242	0.955534	-5.40922
6113	ENSG00000152503.9	ENSG00000152503	protein_coding	TRIM36	55521	InGen	4.75389	10	c("ENST00000282369.7", "ENST00000513154.5", "ENST00000514154.1", "ENST00000513485.5", "ENST00000515104.1", "ENST00000510222.1", "ENST00000508894.1", "ENST00000379618.6", "ENST00000511701.1", "ENST00000379617.2")	0.0138104	6.05832	0.470281	0.6385	0.883198	-6.74332
881	ENSG00000250472.1	ENSG00000250472	sense_intronic	TRIM36-IT1		InGen	0.56731	1	ENST00000503723.1	0.0221469	0.108173	0.366506	0.714249	0.912529	-5.88141
10064	ENSG00000164219.9	ENSG00000164219	protein_coding	PGGT1B	5229	InGen	1.64793	5	c("ENST00000419445.5", "ENST00000379615.3", "ENST00000514178.5", "ENST00000296642.4", "ENST00000503638.1")	-0.0090391	5.40928	-0.407595	0.683865	0.900812	-6.71925
944	ENSG00000271797.1	ENSG00000271797	antisense			InGen	0.0827189	1	ENST00000606615.1	0.0692097	-2.34303	0.664319	0.507002	0.817399	-5.30868
796	ENSG00000243304.3	ENSG00000243304	processed_pseudogene			InGen	0.132946	1	ENST00000497612.3	0.01132	-2.24367	0.104464	0.916872	0.978698	-5.50483
3289	ENSG00000164221.12	ENSG00000164221	protein_coding	CCDC112	153733	InGen	2.43579	7	c("ENST00000379611.9", "ENST00000512261.5", "ENST00000506442.5", "ENST00000395557.4", "ENST00000502975.1", "ENST00000513730.5", "ENST00000503027.1")	-0.0476247	3.98386	-1.53543	0.125744	0.494739	-5.46358
295	ENSG00000250197.1	ENSG00000250197	processed_pseudogene	HMGN1P15		InGen	0.871027	1	ENST00000513870.1	-0.0648627	-0.911037	-0.876429	0.381507	0.744643	-5.40168
5816	ENSG00000145780.7	ENSG00000145780	protein_coding	FEM1C	56929	InGen	5.32653	1	ENST00000274457.4	0.104891	6.2758	3.44858	0.000645234	0.0363548	-1.08515
1218	ENSG00000249249.1	ENSG00000249249	antisense			InGen	0.197997	3	c("ENST00000506485.1", "ENST00000508517.1", "ENST00000515570.1")	0.134509	-0.711038	1.84308	0.0663152	0.379988	-4.25732
3894	ENSG00000134970.13	ENSG00000134970	protein_coding	TMED7	51014	InGen	7.50049	3	c("ENST00000456936.3", "ENST00000503010.1", "ENST00000508420.1")	0.0189595	6.18536	0.579349	0.562794	0.847997	-6.69638
2189	ENSG00000129596.4	ENSG00000129596	protein_coding	CDO1	1036	InGen	5.68684	4	c("ENST00000250535.4", "ENST00000502631.1", "ENST00000504877.1", "ENST00000504613.1")	0.0447864	4.97545	1.93444	0.0540109	0.349373	-4.91677
8888	ENSG00000145782.12	ENSG00000145782	protein_coding	ATG12	9140	InGen	2.9595	13	c("ENST00000509910.1", "ENST00000505252.1", "ENST00000500945.2", "ENST00000507793.5", "ENST00000513292.5", "ENST00000508464.5", "ENST00000513322.5", "ENST00000511984.5", "ENST00000379594.7", "ENST00000509598.5", "ENST00000505993.5", "ENST00000513167.1", "ENST00000514775.1")	-0.00516379	6.02112	-0.299368	0.764869	0.930183	-6.80612
3198	ENSG00000177879.14	ENSG00000177879	protein_coding	AP3S1	1176	InGen	8.01852	8	c("ENST00000316788.11", "ENST00000514118.5", "ENST00000515066.6", "ENST00000506430.2", "ENST00000395548.6", "ENST00000509055.1", "ENST00000507436.1", "ENST00000505423.1")	-0.00925057	6.00657	-0.437857	0.661809	0.892446	-6.75309
63	ENSG00000280329.1	ENSG00000280329	protein_coding			InGen	2.15423	1	ENST00000623778.1	0.104537	-1.7758	1.22735	0.220665	0.60998	-4.94581
6636	ENSG00000172901.19	ENSG00000172901	protein_coding	LVRN	206338	InGen	0.0660866	10	c("ENST00000504467.5", "ENST00000395528.6", "ENST00000357872.8", "ENST00000514509.5", "ENST00000503329.5", "ENST00000512314.5", "ENST00000503203.5", "ENST00000515454.5", "ENST00000512413.1", "ENST00000506279.1")	0.221993	-0.341004	3.12882	0.0019298	0.0694491	-1.42399
373	ENSG00000185641.6	ENSG00000185641	processed_pseudogene			InGen	2.34514	1	ENST00000469891.2	0.00215547	0.965516	0.0418364	0.966657	0.992209	-6.09265
461	ENSG00000272265.1	ENSG00000272265	lincRNA			InGen	0.0983219	1	ENST00000605999.1	-0.0857651	-3.18458	-0.648673	0.517052	0.823997	-5.20876
1610	ENSG00000271918.1	ENSG00000271918	antisense			InGen	0.353408	1	ENST00000606662.1	-0.013895	0.463668	-0.305216	0.760416	0.928667	-5.95891
2464	ENSG00000145781.8	ENSG00000145781	protein_coding	COMMD10	51397	InGen	2.92364	7	c("ENST00000274458.8", "ENST00000507356.5", "ENST00000632434.1", "ENST00000515539.5", "ENST00000506589.1", "ENST00000508250.5", "ENST00000503424.1")	0.00206902	4.23889	0.0917224	0.926981	0.981906	-6.6581
10956	ENSG00000092421.16	ENSG00000092421	protein_coding	SEMA6A	57556	InGen	2.27182	15	c("ENST00000343348.10", "ENST00000257414.12", "ENST00000513137.5", "ENST00000515129.5", "ENST00000503865.1", "ENST00000510263.5", "ENST00000506114.1", "ENST00000514316.1", "ENST00000503402.1", "ENST00000510024.5", "ENST00000502996.5", "ENST00000503962.1", "ENST00000515009.5", "ENST00000509665.1", "ENST00000512156.1")	-0.00266875	5.83353	-0.0454623	0.963769	0.99149	-6.83654
2829	ENSG00000248445.5	ENSG00000248445	antisense	SEMA6A-AS1		InGen	0.112819	6	c("ENST00000512128.1", "ENST00000508424.5", "ENST00000510682.1", "ENST00000508640.1", "ENST00000514214.1", "ENST00000507558.1")	-0.149312	-0.33047	-2.2629	0.0243652	0.25128	-3.50921
482	ENSG00000249167.1	ENSG00000249167	lincRNA			InGen	0.484166	1	ENST00000508766.1	-0.131391	-0.862844	-1.9743	0.0492755	0.335982	-4.00104
408	ENSG00000197575.6	ENSG00000197575	processed_pseudogene	RPS17P2		InGen	0.101931	1	ENST00000461663.1	-0.334163	-3.3305	-2.47369	0.0139327	0.189311	-2.9876
553	ENSG00000249150.1	ENSG00000249150	lincRNA			InGen	0.0755015	1	ENST00000508636.1	-0.0213999	-3.3117	-0.152065	0.879239	0.966716	-5.3509
1319	ENSG00000249797.1	ENSG00000249797	lincRNA			InGen	0.0466456	2	c("ENST00000509669.1", "ENST00000509367.1")	-0.16661	-3.04802	-1.18022	0.238859	0.628501	-4.83504
3385	ENSG00000250891.1	ENSG00000250891	lincRNA			InGen	0.0416836	2	c("ENST00000506769.1", "ENST00000515704.1")	-0.0903593	-1.47814	-1.01836	0.309338	0.688839	-5.18741
497	ENSG00000249426.1	ENSG00000249426	lincRNA			InGen	0.201424	1	ENST00000515364.1	0.0506802	-1.94198	0.507663	0.612067	0.871748	-5.45672
4617	ENSG00000169570.9	ENSG00000169570	protein_coding	DTWD2	285605	InGen	1.10673	4	c("ENST00000304058.8", "ENST00000510708.5", "ENST00000506980.2", "ENST00000515439.7")	-0.0409456	3.72574	-1.51459	0.130942	0.501025	-5.45687
327	ENSG00000197744.5	ENSG00000197744	processed_pseudogene	PTMAP2		InGen	0.662142	1	ENST00000397627.3	0.0435666	-1.14612	0.415651	0.677966	0.898474	-5.62394
85	ENSG00000283498.1	ENSG00000283498	miRNA	MIR1244-2	100422885	InGen	11.8613	1	ENST00000636449.1	0.0369668	1.12464	0.583756	0.559829	0.846701	-5.95937
1335	ENSG00000249494.5	ENSG00000249494	antisense		105379143	InGen	0.16632	3	c("ENST00000506486.5", "ENST00000504820.1", "ENST00000510128.1")	0.0177058	-0.86848	0.217515	0.827957	0.95161	-5.73995
13680	ENSG00000172869.14	ENSG00000172869	protein_coding	DMXL1	1657	InGen	6.57278	15	c("ENST00000509902.5", "ENST00000503802.5", "ENST00000539542.5", "ENST00000311085.8", "ENST00000510924.1", "ENST00000515335.1", "ENST00000514151.1", "ENST00000504031.1", "ENST00000512281.1", "ENST00000504497.1", "ENST00000507552.1", "ENST00000502516.5", "ENST00000511622.5", "ENST00000505312.5", "ENST00000514595.1")	-0.0036609	7.875	-0.237902	0.812121	0.946472	-6.93794
107	ENSG00000206786.1	ENSG00000206786	snRNA	RNU6-701P		InGen	1.98085	1	ENST00000384059.1	0.0166381	-0.998627	0.255475	0.798533	0.941753	-5.71058
80	ENSG00000264536.1	ENSG00000264536	miRNA	MIR5706	100847085	InGen	2.20408	1	ENST00000579841.1	-0.11086	-1.22633	-1.53875	0.124933	0.493709	-4.63744
9591	ENSG00000145779.7	ENSG00000145779	protein_coding	TNFAIP8	25816	InGen	0.0558584	7	c("ENST00000274456.6", "ENST00000388882.5", "ENST00000513374.1", "ENST00000504771.2", "ENST00000503646.1", "ENST00000504642.1", "ENST00000415806.2")	-0.11119	0.216981	-1.4984	0.135094	0.506928	-4.9063
8231	ENSG00000133835.14	ENSG00000133835	protein_coding	HSD17B4	3295	InGen	6.52618	27	c("ENST00000256216.10", "ENST00000511186.5", "ENST00000515320.5", "ENST00000442060.7", "ENST00000515235.6", "ENST00000510025.5", "ENST00000519184.5", "ENST00000504811.5", "ENST00000512841.5", "ENST00000414835.6", "ENST00000508750.1", "ENST00000503168.5", "ENST00000507695.1", "ENST00000505181.5", "ENST00000513628.5", "ENST00000508788.5", "ENST00000509514.5", "ENST00000512644.1", "ENST00000520216.5", "ENST00000518349.5", "ENST00000512029.1", "ENST00000520244.5", "ENST00000522415.5", "ENST00000509951.5", "ENST00000507353.1", "ENST00000509606.1", "ENST00000503310.1")	-0.0337444	7.1298	-1.37669	0.169647	0.553007	-5.98435
433	ENSG00000251293.1	ENSG00000251293	lincRNA			InGen	1.06705	1	ENST00000514240.1	0.164351	0.108731	1.97076	0.0496817	0.336898	-4.14351
2274	ENSG00000184838.14	ENSG00000184838	protein_coding	PRR16	51334	InGen	0.697796	5	c("ENST00000407149.6", "ENST00000379551.2", "ENST00000509923.1", "ENST00000505123.5", "ENST00000446965.2")	0.0688497	1.96401	1.73273	0.0841844	0.421804	-4.83118
1114	ENSG00000248927.1	ENSG00000248927	lincRNA			InGen	0.465177	1	ENST00000511422.1	0.127489	0.418795	2.16727	0.0310107	0.277353	-3.80752
3111	ENSG00000151304.5	ENSG00000151304	protein_coding	SRFBP1	153443	InGen	2.58803	2	c("ENST00000339397.4", "ENST00000504881.1")	-0.0163864	4.35294	-0.870299	0.384841	0.747801	-6.30502
5468	ENSG00000113083.12	ENSG00000113083	protein_coding	LOX	4015	InGen	0.107227	5	c("ENST00000231004.4", "ENST00000513319.5", "ENST00000505593.5", "ENST00000503759.5", "ENST00000508067.1")	0.32449	-0.140749	4.23517	3.05112e-05	0.00530141	2.18055
2118	ENSG00000164185.5	ENSG00000164185	protein_coding	ZNF474	133923	InGen	0.0513192	3	c("ENST00000296600.4", "ENST00000504912.1", "ENST00000505843.1")	0.0639246	-2.04837	0.639007	0.523312	0.827361	-5.36952
7325	ENSG00000064692.18	ENSG00000064692	protein_coding	SNCAIP	9627	InGen	0.717323	22	c("ENST00000514467.5", "ENST00000510658.5", "ENST00000506272.5", "ENST00000508681.5", "ENST00000509154.6", "ENST00000261368.12", "ENST00000512385.5", "ENST00000379538.7", "ENST00000542191.5", "ENST00000514497.6", "ENST00000261367.11", "ENST00000510003.5", "ENST00000509023.5", "ENST00000508017.5", "ENST00000509652.1", "ENST00000414317.6", "ENST00000504884.6", "ENST00000395466.6", "ENST00000395469.6", "ENST00000512146.6", "ENST00000515215.6", "ENST00000513719.1")	-0.0266675	3.14138	-0.757189	0.449538	0.786235	-6.20157
4254	ENSG00000205302.6	ENSG00000205302	protein_coding	SNX2	6643	InGen	4.61238	13	c("ENST00000379516.6", "ENST00000512394.5", "ENST00000506874.1", "ENST00000505934.5", "ENST00000505854.5", "ENST00000514949.1", "ENST00000510372.5", "ENST00000511365.1", "ENST00000509281.1", "ENST00000506847.5", "ENST00000514030.1", "ENST00000507321.1", "ENST00000507852.1")	-0.00634967	5.6555	-0.348654	0.727596	0.916763	-6.76086
2178	ENSG00000260686.1	ENSG00000260686	sense_overlapping			InGen	1.18179	1	ENST00000565823.1	0.0419031	2.7178	1.18123	0.23846	0.628501	-5.7327
3550	ENSG00000064652.10	ENSG00000064652	protein_coding	SNX24	28966	InGen	1.88588	12	c("ENST00000513613.5", "ENST00000511211.5", "ENST00000261369.8", "ENST00000513881.5", "ENST00000395451.8", "ENST00000506996.5", "ENST00000511545.5", "ENST00000502387.5", "ENST00000503149.5", "ENST00000510914.5", "ENST00000507364.5", "ENST00000515729.1")	-0.0287368	4.14703	-1.37093	0.171433	0.555726	-5.72162
297	ENSG00000263432.2	ENSG00000263432	misc_RNA	RN7SL689P		InGen	0.230757	1	ENST00000577215.2	0.0968863	-2.66185	0.784641	0.433291	0.777	-5.19305
2098	ENSG00000168938.5	ENSG00000168938	protein_coding	PPIC	5480	InGen	0.388134	2	c("ENST00000306442.4", "ENST00000415659.2")	0.00427786	0.965672	0.0811759	0.935357	0.984221	-6.08913
561	ENSG00000249996.1	ENSG00000249996	antisense			InGen	0.168995	1	ENST00000506859.1	-0.0495384	-2.06845	-0.471912	0.637337	0.882424	-5.43798
299	ENSG00000276047.1	ENSG00000276047	misc_RNA	RN7SL711P		InGen	0.0585361	1	ENST00000579731.2	0.132872	-4.32913	0.901714	0.367941	0.735327	-4.9591
9350	ENSG00000061455.10	ENSG00000061455	protein_coding	PRDM6	93166	InGen	0.0640763	4	c("ENST00000407847.4", "ENST00000434521.1", "ENST00000464424.1", "ENST00000427739.1")	0.0156026	0.551339	0.277966	0.781233	0.936517	-5.98749
6057	ENSG00000168944.15	ENSG00000168944	protein_coding	CEP120	153241	InGen	2.19941	9	c("ENST00000306467.9", "ENST00000306481.10", "ENST00000328236.9", "ENST00000508138.5", "ENST00000513565.6", "ENST00000508442.6", "ENST00000503049.1", "ENST00000510582.3", "ENST00000515110.1")	-0.0167618	5.0347	-0.961791	0.336938	0.712652	-6.30676
1423	ENSG00000250539.1	ENSG00000250539	processed_pseudogene	KRT8P33		InGen	0.361328	1	ENST00000508125.1	-0.063564	0.253414	-1.33787	0.181965	0.569596	-5.13237
5000	ENSG00000151292.17	ENSG00000151292	protein_coding	CSNK1G3	1456	InGen	5.46254	10	c("ENST00000345990.8", "ENST00000508708.1", "ENST00000511130.6", "ENST00000512718.7", "ENST00000521364.5", "ENST00000510842.6", "ENST00000361991.6", "ENST00000360683.6", "ENST00000514131.1", "ENST00000515322.2")	0.0025552	6.09293	0.154167	0.877583	0.966421	-6.84448
1011	ENSG00000253807.5	ENSG00000253807	lincRNA	LINC01170		InGen	0.537975	2	c("ENST00000628324.2", "ENST00000519703.2")	-0.102604	0.29273	-0.968664	0.333503	0.709143	-5.53253
499	ENSG00000250862.1	ENSG00000250862	processed_pseudogene	HMGB1P29		InGen	0.222151	1	ENST00000505659.1	0.0441466	-2.07278	0.297669	0.766164	0.930794	-5.50716
6922	ENSG00000168916.15	ENSG00000168916	protein_coding	ZNF608	57507	InGen	3.12077	10	c("ENST00000513985.5", "ENST00000504926.5", "ENST00000613878.4", "ENST00000306315.9", "ENST00000505686.5", "ENST00000503896.6", "ENST00000509799.5", "ENST00000513986.1", "ENST00000511308.1", "ENST00000512940.1")	0.00949048	5.53296	0.279967	0.779698	0.936087	-6.77323
558	ENSG00000251456.1	ENSG00000251456	sense_intronic			InGen	0.607916	1	ENST00000507630.1	-0.103222	-0.470055	-1.32063	0.187645	0.577004	-5.02831
612	ENSG00000250402.2	ENSG00000250402	lincRNA			InGen	0.051978	1	ENST00000511631.2	-0.331467	-3.87083	-1.88693	0.0601474	0.36574	-3.9588
5051	ENSG00000155324.9	ENSG00000155324	protein_coding	GRAMD3	65983	InGen	4.40376	19	c("ENST00000513040.5", "ENST00000506445.5", "ENST00000285689.7", "ENST00000515200.5", "ENST00000542322.5", "ENST00000544396.5", "ENST00000514932.5", "ENST00000513913.5", "ENST00000505720.1", "ENST00000514099.5", "ENST00000513978.5", "ENST00000502348.5", "ENST00000509882.5", "ENST00000505441.1", "ENST00000511134.1", "ENST00000504859.5", "ENST00000508523.5", "ENST00000512579.1", "ENST00000503702.1")	0.0760107	5.82875	1.60002	0.11066	0.469096	-5.57562
2326	ENSG00000279118.1	ENSG00000279118	TEC			InGen	1.98538	1	ENST00000624769.1	0.04346	3.48282	0.654939	0.513015	0.821568	-6.33782
17970	ENSG00000164904.16	ENSG00000164904	protein_coding	ALDH7A1	501	InGen	1.92026	38	c("ENST00000637782.1", "ENST00000635851.1", "ENST00000409134.7", "ENST00000447989.6", "ENST00000636872.1", "ENST00000637206.1", "ENST00000637272.1", "ENST00000636886.1", "ENST00000636879.1", "ENST00000636808.1", "ENST00000636743.1", "ENST00000553117.5", "ENST00000485852.7", "ENST00000497231.7", "ENST00000638010.1", "ENST00000636482.1", "ENST00000458249.6", "ENST00000637292.1", "ENST00000638008.1", "ENST00000636286.1", "ENST00000636225.1", "ENST00000636062.1", "ENST00000476328.1", "ENST00000503281.6", "ENST00000637964.1", "ENST00000509459.6", "ENST00000413020.6", "ENST00000433026.5", "ENST00000636892.1", "ENST00000511266.6", "ENST00000510111.6", "ENST00000412186.2", "ENST00000509270.2", "ENST00000636190.1", "ENST00000637070.1", "ENST00000479989.6", "ENST00000635933.1", "ENST00000635858.1")	0.0535252	6.41976	1.35146	0.177579	0.565071	-5.97702
101	ENSG00000202082.2	ENSG00000202082	snRNA	RNU6-290P		InGen	0.170421	1	ENST00000365212.2	-0.00856683	-4.41693	-0.0633197	0.949555	0.98772	-5.24318
4319	ENSG00000164902.13	ENSG00000164902	protein_coding	PHAX	51808	InGen	6.00672	5	c("ENST00000297540.4", "ENST00000514725.1", "ENST00000505674.5", "ENST00000511371.1", "ENST00000513813.1")	0.00243878	6.06013	0.139985	0.888767	0.969576	-6.84315
476	ENSG00000196900.4	ENSG00000196900	protein_coding	TEX43	389320	InGen	0.0927557	2	c("ENST00000357147.3", "ENST00000506701.1")	0.328009	-3.2624	2.3352	0.0202002	0.228021	-3.23727
914	ENSG00000251072.2	ENSG00000251072	lincRNA		102723557	InGen	0.052154	1	ENST00000509185.2	0.0359293	-3.33902	0.261305	0.794039	0.940752	-5.33495
3633	ENSG00000113368.11	ENSG00000113368	protein_coding	LMNB1	4001	InGen	1.40478	8	c("ENST00000460265.5", "ENST00000261366.9", "ENST00000504788.5", "ENST00000492190.5", "ENST00000472034.5", "ENST00000395354.1", "ENST00000463908.2", "ENST00000494185.1")	0.0472711	2.70123	1.38561	0.166906	0.549232	-5.47468
5179	ENSG00000173926.5	ENSG00000173926	protein_coding	MARCH3	115123	InGen	0.269805	5	c("ENST00000308660.5", "ENST00000506088.1", "ENST00000504239.1", "ENST00000515241.1", "ENST00000502289.1")	0.133627	1.34045	2.04851	0.0413911	0.310727	-4.17136
7190	ENSG00000164241.13	ENSG00000164241	protein_coding	C5orf63	401207	InGen	0.239231	8	c("ENST00000535381.5", "ENST00000508527.5", "ENST00000606937.5", "ENST00000607731.5", "ENST00000296662.9", "ENST00000606042.1", "ENST00000509733.7", "ENST00000515558.1")	0.0356624	1.87179	0.733944	0.463563	0.794174	-5.99869
166	ENSG00000214743.4	ENSG00000214743	processed_pseudogene	MRPS5P3		InGen	0.0538727	1	ENST00000515577.1	-0.0897165	-4.98821	-0.621767	0.534573	0.832909	-5.04767
355	ENSG00000271585.1	ENSG00000271585	processed_pseudogene			InGen	0.0393615	1	ENST00000603971.1	-0.250383	-4.6439	-1.61232	0.107956	0.463556	-4.29202
145	ENSG00000250956.1	ENSG00000250956	processed_pseudogene			InGen	0.0654736	1	ENST00000509908.1	0.0220892	-4.99237	0.158407	0.874244	0.965862	-5.17739
9007	ENSG00000145794.16	ENSG00000145794	protein_coding	MEGF10	84466	InGen	3.73525	10	c("ENST00000503335.6", "ENST00000508365.5", "ENST00000418761.6", "ENST00000274473.6", "ENST00000515002.1", "ENST00000506709.1", "ENST00000510513.1", "ENST00000510828.5", "ENST00000507158.1", "ENST00000515622.1")	-0.0278297	6.377	-0.489342	0.624961	0.876842	-6.75692
297	ENSG00000249577.1	ENSG00000249577	processed_pseudogene			InGen	1.51535	1	ENST00000506336.1	-0.116905	0.117421	-1.31273	0.190288	0.578938	-5.12944
9064	ENSG00000164244.20	ENSG00000164244	protein_coding	PRRC1	133619	InGen	1.21677	6	c("ENST00000296666.12", "ENST00000512871.1", "ENST00000442138.6", "ENST00000512635.2", "ENST00000507774.1", "ENST00000513427.1")	0.0464337	4.54766	1.86136	0.0636826	0.374542	-5.00625
2105	ENSG00000205279.8	ENSG00000205279	protein_coding	CTXN3	613212	InGen	3.366	4	c("ENST00000379445.7", "ENST00000514851.1", "ENST00000395322.3", "ENST00000620385.1")	0.0759127	4.26915	1.00371	0.316338	0.695571	-6.17136
2425	ENSG00000251032.1	ENSG00000251032	processed_pseudogene	CUL1P1		InGen	0.05677	1	ENST00000509510.1	0.0691879	-1.64061	0.628017	0.530477	0.830722	-5.45567
388	ENSG00000250603.1	ENSG00000250603	lincRNA			InGen	0.265946	1	ENST00000507509.1	0.0190396	-1.91427	0.169426	0.865577	0.963058	-5.55031
6464	ENSG00000245937.7	ENSG00000245937	lincRNA	LINC01184	644873	InGen	1.92953	11	c("ENST00000499346.6", "ENST00000514409.5", "ENST00000501652.5", "ENST00000501173.6", "ENST00000514573.5", "ENST00000508353.5", "ENST00000606855.1", "ENST00000512185.1", "ENST00000501702.6", "ENST00000508878.5", "ENST00000606251.1")	-0.0418822	5.03645	-1.92555	0.0551168	0.351538	-4.93795
10664	ENSG00000064651.13	ENSG00000064651	protein_coding	SLC12A2	6558	InGen	7.68824	8	c("ENST00000262461.6", "ENST00000628403.2", "ENST00000509205.5", "ENST00000343225.4", "ENST00000504416.5", "ENST00000509616.1", "ENST00000507791.5", "ENST00000502849.1")	-0.102556	7.71096	-2.11571	0.0352034	0.290897	-4.74557
1509	ENSG00000250329.1	ENSG00000250329	processed_pseudogene	KDELC1P1		InGen	0.618519	1	ENST00000512118.1	-0.124722	1.2213	-2.53925	0.01162	0.173119	-3.08715
13196	ENSG00000138829.11	ENSG00000138829	protein_coding	FBN2	2201	InGen	0.156406	8	c("ENST00000262464.8", "ENST00000619499.4", "ENST00000508053.5", "ENST00000507835.5", "ENST00000508989.5", "ENST00000511489.1", "ENST00000502468.5", "ENST00000514742.1")	-0.00774125	1.50696	-0.153587	0.87804	0.966453	-6.17751
3493	ENSG00000113396.12	ENSG00000113396	protein_coding	SLC27A6	28965	InGen	0.267579	4	c("ENST00000508645.5", "ENST00000262462.8", "ENST00000395266.5", "ENST00000506176.1")	-0.0786088	0.570447	-0.512459	0.608712	0.870667	-5.90409
462	ENSG00000248634.1	ENSG00000248634	sense_intronic			InGen	0.0488792	1	ENST00000514867.1	0.153391	-4.15598	1.0384	0.299931	0.682036	-4.86844
1940	ENSG00000066583.11	ENSG00000066583	protein_coding	ISOC1	51015	InGen	2.29453	2	c("ENST00000514194.5", "ENST00000173527.5")	0.0448492	3.43572	1.38667	0.166583	0.548759	-5.59488
79	ENSG00000264563.1	ENSG00000264563	miRNA	MIR4633	100616175	InGen	0.0719469	1	ENST00000584064.1	0.0758484	-5.2458	0.611392	0.541408	0.836442	-5.03924
86	ENSG00000265691.1	ENSG00000265691	miRNA	MIR4460	100616325	InGen	0.148843	1	ENST00000577862.1	-0.000530719	-4.8511	-0.00372186	0.997033	0.999121	-5.20199
786	ENSG00000249421.1	ENSG00000249421	antisense	ADAMTS19-AS1	103689846	InGen	0.317614	1	ENST00000502827.1	-0.0124422	-0.813069	-0.193511	0.846691	0.956678	-5.74817
5408	ENSG00000145808.8	ENSG00000145808	protein_coding	ADAMTS19	171019	InGen	1.05008	4	c("ENST00000274487.8", "ENST00000505791.5", "ENST00000502709.1", "ENST00000509467.1")	0.0979224	3.87478	2.99585	0.00296797	0.0883009	-2.25668
881	ENSG00000251680.5	ENSG00000251680	antisense			InGen	0.460731	2	c("ENST00000503616.5", "ENST00000515569.1")	-0.012579	-0.443848	-0.207264	0.835946	0.953938	-5.81862
3938	ENSG00000198108.3	ENSG00000198108	protein_coding	CHSY3	337876	InGen	1.73585	2	c("ENST00000305031.4", "ENST00000507545.1")	-0.00818129	4.09729	-0.22291	0.823759	0.950684	-6.61611
111	ENSG00000221562.1	ENSG00000221562	snRNA	RNU6ATAC10P		InGen	3.40892	1	ENST00000408635.1	0.0154235	-0.13747	0.25319	0.800297	0.942278	-5.8729
102	ENSG00000199455.1	ENSG00000199455	rRNA	RNA5SP191		InGen	0.903984	1	ENST00000362585.1	-0.0117568	-2.18754	-0.109789	0.912651	0.977404	-5.50452
1920	ENSG00000248610.1	ENSG00000248610	processed_pseudogene	HSPA8P4		InGen	0.754867	1	ENST00000511877.1	-0.0551886	1.86389	-1.11042	0.267718	0.654761	-5.66401
1936	ENSG00000169567.11	ENSG00000169567	protein_coding	HINT1	3094	InGen	25.9153	10	c("ENST00000304043.9", "ENST00000511475.5", "ENST00000508495.5", "ENST00000513345.5", "ENST00000506207.1", "ENST00000504202.1", "ENST00000508488.1", "ENST00000506908.1", "ENST00000513012.1", "ENST00000520028.1")	-0.0741851	7.02411	-2.59267	0.00999571	0.160382	-3.61244
6351	ENSG00000186687.15	ENSG00000186687	protein_coding	LYRM7	90624	InGen	4.67521	4	c("ENST00000379380.8", "ENST00000510516.5", "ENST00000507584.1", "ENST00000521227.1")	-0.00817434	6.28455	-0.404735	0.685965	0.902112	-6.7876
6024	ENSG00000158985.13	ENSG00000158985	protein_coding	CDC42SE2	56990	InGen	10.2188	12	c("ENST00000502840.5", "ENST00000511432.5", "ENST00000515533.1", "ENST00000506419.5", "ENST00000395246.5", "ENST00000504701.5", "ENST00000503291.5", "ENST00000360515.7", "ENST00000505065.1", "ENST00000502582.1", "ENST00000506929.1", "ENST00000502639.1")	0.0149505	7.34739	0.837982	0.402716	0.75911	-6.58764
287	ENSG00000279370.1	ENSG00000279370	TEC			InGen	0.0437337	1	ENST00000624317.1	-0.0766361	-4.62641	-0.526263	0.599099	0.86651	-5.11644
11125	ENSG00000158987.20	ENSG00000158987	protein_coding	RAPGEF6	51735	InGen	0.952841	15	c("ENST00000509018.5", "ENST00000512611.5", "ENST00000507093.5", "ENST00000296859.10", "ENST00000627212.2", "ENST00000512052.5", "ENST00000308008.10", "ENST00000515170.5", "ENST00000510071.5", "ENST00000504919.1", "ENST00000514179.5", "ENST00000513227.5", "ENST00000504575.5", "ENST00000504039.2", "ENST00000503398.2")	-0.0357913	4.7745	-1.20023	0.231009	0.620947	-6.02408
166	ENSG00000275939.1	ENSG00000275939	misc_RNA			InGen	0.8871	1	ENST00000613162.1	-0.148665	-1.41415	-1.85293	0.0648858	0.377122	-4.14236
7942	ENSG00000217128.11	ENSG00000217128	protein_coding	FNIP1	96459	InGen	5.35442	6	c("ENST00000307968.11", "ENST00000307954.12", "ENST00000615660.4", "ENST00000510461.5", "ENST00000511848.1", "ENST00000623690.1")	0.00776516	6.79256	0.3346	0.738164	0.921141	-6.84839
515	ENSG00000279584.1	ENSG00000279584	TEC			InGen	0.127245	1	ENST00000624894.1	-0.0306131	-2.52073	-0.308157	0.75818	0.928126	-5.42733
1671	ENSG00000239642.5	ENSG00000239642	protein_coding	MEIKIN	728637	InGen	0.0484584	5	c("ENST00000616644.2", "ENST00000439905.5", "ENST00000442687.5", "ENST00000446743.1", "ENST00000425320.1")	0.125683	-2.34797	1.14232	0.254241	0.64217	-4.95908
13013	ENSG00000164398.12	ENSG00000164398	protein_coding	ACSL6	23305	InGen	4.50174	21	c("ENST00000379264.6", "ENST00000357096.5", "ENST00000379255.5", "ENST00000296869.8", "ENST00000493861.5", "ENST00000379246.5", "ENST00000379244.5", "ENST00000379240.5", "ENST00000543479.5", "ENST00000431707.5", "ENST00000492156.1", "ENST00000484870.1", "ENST00000434099.5", "ENST00000489047.1", "ENST00000430403.5", "ENST00000419502.5", "ENST00000416557.5", "ENST00000414078.5", "ENST00000441995.2", "ENST00000477640.1", "ENST00000469164.1")	-0.0228037	7.28814	-0.701943	0.483265	0.804593	-6.68704
923	ENSG00000223548.1	ENSG00000223548	antisense			InGen	0.11756	1	ENST00000424244.1	0.307535	-1.9377	2.53475	0.0117671	0.173598	-2.84035
459	ENSG00000231585.1	ENSG00000231585	antisense			InGen	0.106067	1	ENST00000432558.1	-0.124543	-2.99311	-0.960393	0.33764	0.713103	-5.02744
329	ENSG00000227616.1	ENSG00000227616	unprocessed_pseudogene			InGen	0.25355	1	ENST00000426849.1	0.239289	-2.44231	1.76303	0.0789255	0.411893	-4.20185
163	ENSG00000235775.1	ENSG00000235775	unprocessed_pseudogene			InGen	0.310457	1	ENST00000421971.1	0.303099	-3.08523	2.25341	0.0249638	0.252859	-3.38248
381	ENSG00000224015.1	ENSG00000224015	lincRNA			InGen	0.199374	1	ENST00000457890.1	0.228478	-2.56116	2.09532	0.0369911	0.297008	-3.66807
8502	ENSG00000072682.18	ENSG00000072682	protein_coding	P4HA2	8974	InGen	0.823009	21	c("ENST00000401867.5", "ENST00000379086.5", "ENST00000166534.8", "ENST00000360568.7", "ENST00000379100.6", "ENST00000379104.6", "ENST00000474628.1", "ENST00000506807.1", "ENST00000467587.1", "ENST00000417528.5", "ENST00000431054.5", "ENST00000439698.5", "ENST00000395164.5", "ENST00000453286.5", "ENST00000428369.5", "ENST00000418055.5", "ENST00000478055.1", "ENST00000416053.5", "ENST00000428841.1", "ENST00000471826.1", "ENST00000481636.1")	0.192982	4.10467	3.53761	0.000468479	0.029535	-0.608264
70	ENSG00000283678.1	ENSG00000283678	miRNA	MIR6830	102465498	InGen	0.143942	1	ENST00000636015.1	0.448464	-4.9325	3.23416	0.00135784	0.0571037	-1.58237
3192	ENSG00000131435.12	ENSG00000131435	protein_coding	PDLIM4	8572	InGen	0.301572	7	c("ENST00000253754.7", "ENST00000463615.1", "ENST00000474421.1", "ENST00000379018.7", "ENST00000418373.1", "ENST00000484620.1", "ENST00000462597.1")	0.257076	1.07161	2.94224	0.00351566	0.0980019	-2.0521
2688	ENSG00000197208.5	ENSG00000197208	protein_coding	SLC22A4	6583	InGen	0.350422	3	c("ENST00000200652.3", "ENST00000491257.1", "ENST00000425923.1")	0.052796	1.23673	1.19623	0.232561	0.622138	-5.46198
2857	ENSG00000233006.6	ENSG00000233006	processed_transcript		553103	InGen	1.48987	4	c("ENST00000621103.4", "ENST00000616965.1", "ENST00000453876.1", "ENST00000457998.2")	0.0122062	3.38562	0.455054	0.649403	0.888378	-6.42838
110	ENSG00000263597.1	ENSG00000263597	miRNA	MIR3936	100500865	InGen	7.40345	1	ENST00000584304.1	-0.0219159	0.99251	-0.533479	0.594102	0.864006	-5.9638
12788	ENSG00000197375.12	ENSG00000197375	protein_coding	SLC22A5	6584	InGen	0.510616	9	c("ENST00000245407.7", "ENST00000437841.6", "ENST00000435065.6", "ENST00000415928.5", "ENST00000461013.5", "ENST00000448810.5", "ENST00000479605.5", "ENST00000447841.5", "ENST00000475308.1")	0.0103311	4.00686	0.436779	0.662589	0.892878	-6.53827
7217	ENSG00000197536.10	ENSG00000197536	protein_coding	C5orf56		InGen	0.555098	7	c("ENST00000378953.8", "ENST00000461203.5", "ENST00000337752.6", "ENST00000378947.7", "ENST00000407797.5", "ENST00000621237.1", "ENST00000464024.1")	0.020391	3.33258	0.559791	0.576044	0.854878	-6.36891
111	ENSG00000202533.1	ENSG00000202533	misc_RNA			InGen	0.990266	1	ENST00000365663.1	-0.0284605	-1.89095	-0.333129	0.739272	0.921438	-5.52104
7799	ENSG00000125347.13	ENSG00000125347	protein_coding	IRF1	3659	InGen	0.226085	11	c("ENST00000245414.8", "ENST00000472045.1", "ENST00000405885.6", "ENST00000613424.4", "ENST00000437654.5", "ENST00000459982.5", "ENST00000458069.5", "ENST00000463784.5", "ENST00000439555.2", "ENST00000476613.1", "ENST00000493208.1")	0.122884	1.68314	1.07788	0.281965	0.665804	-5.66697
321	ENSG00000277192.1	ENSG00000277192	antisense			InGen	0.433319	1	ENST00000612967.1	-0.0943593	-1.52439	-1.08453	0.279012	0.66378	-5.10939
9771	ENSG00000113522.13	ENSG00000113522	protein_coding	RAD50	10111	InGen	5.13655	9	c("ENST00000416135.5", "ENST00000533482.5", "ENST00000378823.7", "ENST00000453394.5", "ENST00000423956.5", "ENST00000487596.1", "ENST00000434288.1", "ENST00000496204.1", "ENST00000455677.1")	-0.00845044	7.03183	-0.452554	0.651201	0.889232	-6.81652
1081	ENSG00000223442.1	ENSG00000223442	antisense	TH2LCRR	101927761	InGen	0.126069	4	c("ENST00000457489.1", "ENST00000458509.1", "ENST00000417516.1", "ENST00000435042.1")	-0.0459718	-1.58364	-0.525582	0.599572	0.866893	-5.49243
6860	ENSG00000131437.15	ENSG00000131437	protein_coding	KIF3A	11127	InGen	20.036	8	c("ENST00000378746.8", "ENST00000378735.5", "ENST00000618515.4", "ENST00000450441.5", "ENST00000488471.1", "ENST00000403231.5", "ENST00000487055.1", "ENST00000428744.1")	-0.00941771	8.50598	-0.35315	0.724227	0.916329	-6.93575
3162	ENSG00000205089.7	ENSG00000205089	protein_coding	CCNI2	645121	InGen	0.104021	4	c("ENST00000378731.5", "ENST00000614847.1", "ENST00000492179.1", "ENST00000468733.1")	-0.0993899	-0.402908	-1.31155	0.190688	0.579428	-5.05042
7711	ENSG00000164402.13	ENSG00000164402	protein_coding	SEPT8	23176	InGen	12.0651	16	c("ENST00000378719.6", "ENST00000481030.1", "ENST00000378721.8", "ENST00000296873.11", "ENST00000620483.4", "ENST00000448933.5", "ENST00000378706.5", "ENST00000378699.6", "ENST00000378701.5", "ENST00000458488.2", "ENST00000371478.2", "ENST00000453480.5", "ENST00000414594.5", "ENST00000371493.7", "ENST00000481794.5", "ENST00000492490.1")	-0.0487282	7.9513	-2.06622	0.0396766	0.305703	-4.86022
3211	ENSG00000198944.5	ENSG00000198944	protein_coding	SOWAHA	134548	InGen	5.96485	1	ENST00000378693.3	0.0535177	5.56834	1.16929	0.243227	0.632018	-6.13751
4420	ENSG00000164403.14	ENSG00000164403	protein_coding	SHROOM1	134549	InGen	0.872976	8	c("ENST00000378679.7", "ENST00000617339.4", "ENST00000319854.7", "ENST00000378676.1", "ENST00000488072.1", "ENST00000495680.2", "ENST00000606676.1", "ENST00000440118.1")	-0.120194	3.24303	-1.99519	0.0469372	0.328505	-4.55482
3279	ENSG00000164404.8	ENSG00000164404	protein_coding	GDF9	2661	InGen	0.200491	7	c("ENST00000378673.2", "ENST00000296875.3", "ENST00000624495.3", "ENST00000621295.4", "ENST00000624492.3", "ENST00000464378.1", "ENST00000472320.1")	0.105023	0.632147	2.53414	0.0117873	0.173663	-3.03276
1472	ENSG00000164405.10	ENSG00000164405	protein_coding	UQCRQ	27089	InGen	13.6892	6	c("ENST00000378670.7", "ENST00000378667.1", "ENST00000498309.1", "ENST00000496429.1", "ENST00000378665.1", "ENST00000480372.1")	-0.0912505	5.70803	-3.37061	0.000849444	0.0434183	-1.2945
2405	ENSG00000164406.7	ENSG00000164406	protein_coding	LEAP2	116842	InGen	0.223415	3	c("ENST00000296877.2", "ENST00000483190.1", "ENST00000485457.1")	-0.0161415	0.163246	-0.255044	0.798866	0.941753	-5.9224
11297	ENSG00000072364.12	ENSG00000072364	protein_coding	AFF4	27125	InGen	8.28927	9	c("ENST00000265343.9", "ENST00000378595.7", "ENST00000478588.5", "ENST00000378593.6", "ENST00000425658.1", "ENST00000477369.5", "ENST00000491831.5", "ENST00000465484.1", "ENST00000421773.1")	0.0639548	7.8512	3.8413	0.000149707	0.014468	0.193386
395	ENSG00000272023.1	ENSG00000272023	lincRNA			InGen	0.0553214	1	ENST00000607688.1	-0.149141	-4.10407	-1.01122	0.312734	0.692175	-4.88773
2559	ENSG00000155329.11	ENSG00000155329	protein_coding	ZCCHC10	54819	InGen	2.14442	10	c("ENST00000324170.7", "ENST00000355372.6", "ENST00000509437.5", "ENST00000513848.5", "ENST00000513541.5", "ENST00000508080.5", "ENST00000509008.1", "ENST00000506403.5", "ENST00000511440.1", "ENST00000504170.2")	-0.0186108	3.74642	-0.776397	0.438133	0.779337	-6.28824
5156	ENSG00000170606.13	ENSG00000170606	protein_coding	HSPA4	3308	InGen	17.3112	6	c("ENST00000304858.6", "ENST00000617819.4", "ENST00000617074.4", "ENST00000615899.1", "ENST00000504328.1", "ENST00000514825.1")	0.0186389	7.83096	0.54716	0.584681	0.858579	-6.81453
203	ENSG00000279691.1	ENSG00000279691	TEC			InGen	0.581051	1	ENST00000623366.1	0.147692	-2.00577	1.30658	0.192367	0.581799	-4.8339
6734	ENSG00000053108.16	ENSG00000053108	protein_coding	FSTL4	23105	InGen	1.96235	7	c("ENST00000265342.11", "ENST00000509525.5", "ENST00000621681.4", "ENST00000511375.1", "ENST00000507112.1", "ENST00000514998.1", "ENST00000510685.1")	0.000754798	5.11145	0.0149391	0.988091	0.996869	-6.7718
111	ENSG00000221287.1	ENSG00000221287	miRNA	MIR1289-2	100302134	InGen	0.418166	1	ENST00000408360.1	0.00627409	-3.20179	0.0459553	0.963377	0.991303	-5.37787
470	ENSG00000279197.1	ENSG00000279197	TEC			InGen	0.368192	1	ENST00000624830.1	-0.0792214	-1.17215	-0.905585	0.365891	0.733794	-5.3341
2422	ENSG00000113583.7	ENSG00000113583	protein_coding	C5orf15	56951	InGen	4.5552	3	c("ENST00000231512.4", "ENST00000507191.1", "ENST00000509913.1")	-0.031339	4.74248	-1.1368	0.256541	0.6443	-6.08903
3163	ENSG00000213585.10	ENSG00000213585	protein_coding	VDAC1	7416	InGen	23.9069	7	c("ENST00000395044.7", "ENST00000265333.7", "ENST00000395047.6", "ENST00000489906.5", "ENST00000492324.1", "ENST00000425992.2", "ENST00000466080.1")	-0.0260206	7.6407	-1.24515	0.214059	0.604832	-6.18248
416	ENSG00000271737.1	ENSG00000271737	lincRNA			InGen	0.252078	1	ENST00000606089.1	0.0867231	-1.94942	1.0317	0.303054	0.683934	-5.10923
127	ENSG00000271128.1	ENSG00000271128	processed_pseudogene			InGen	0.0428613	1	ENST00000603910.1	-0.0173987	-5.35828	-0.141146	0.88785	0.969391	-5.15097
10063	ENSG00000081059.19	ENSG00000081059	protein_coding	TCF7	6932	InGen	0.0464065	24	c("ENST00000342854.9", "ENST00000395029.5", "ENST00000518887.5", "ENST00000522653.5", "ENST00000517851.5", "ENST00000521639.5", "ENST00000522375.5", "ENST00000378560.8", "ENST00000520958.5", "ENST00000518915.5", "ENST00000395023.5", "ENST00000519447.5", "ENST00000517741.5", "ENST00000519165.1", "ENST00000520652.5", "ENST00000519037.5", "ENST00000521970.1", "ENST00000517478.1", "ENST00000522561.5", "ENST00000524342.5", "ENST00000519238.1", "ENST00000517855.5", "ENST00000517799.5", "ENST00000520699.1" )	0.0469957	0.030117	0.797504	0.425797	0.77268	-5.63222
12771	ENSG00000113558.18	ENSG00000113558	protein_coding	SKP1	6500	InGen	9.18677	13	c("ENST00000353411.10", "ENST00000522552.5", "ENST00000521216.5", "ENST00000517691.1", "ENST00000517625.5", "ENST00000523966.5", "ENST00000522855.5", "ENST00000328392.10", "ENST00000519054.5", "ENST00000519321.5", "ENST00000520417.1", "ENST00000524288.1", "ENST00000523359.1")	-0.00953105	8.28202	-0.546957	0.58482	0.858579	-6.8379
5661	ENSG00000113575.9	ENSG00000113575	protein_coding	PPP2CA	5515	InGen	14.0194	6	c("ENST00000481195.5", "ENST00000472253.1", "ENST00000495833.1", "ENST00000522385.1", "ENST00000523082.1", "ENST00000231504.5")	-0.00499531	7.68053	-0.277922	0.781266	0.936517	-6.91557
1745	ENSG00000273345.5	ENSG00000273345	processed_transcript			InGen	0.123384	2	c("ENST00000520515.5", "ENST00000518409.1")	-0.102108	-0.994189	-1.45653	0.146306	0.523037	-4.77695
96	ENSG00000266751.1	ENSG00000266751	miRNA	MIR3661	100500905	InGen	0.0487478	1	ENST00000577394.1	-0.0430092	-5.2602	-0.368232	0.712963	0.912148	-5.11547
1418	ENSG00000270177.1	ENSG00000270177	lincRNA			InGen	0.332753	1	ENST00000602919.1	-0.078703	0.257041	-1.61664	0.107019	0.461787	-4.742
3057	ENSG00000006837.11	ENSG00000006837	protein_coding	CDKL3	51265	InGen	0.513588	10	c("ENST00000520693.5", "ENST00000519312.5", "ENST00000265334.8", "ENST00000518990.5", "ENST00000523054.5", "ENST00000521118.5", "ENST00000520592.1", "ENST00000523832.1", "ENST00000521755.1", "ENST00000522501.1")	0.072065	1.95789	2.4267	0.0158328	0.201965	-3.45553
3291	ENSG00000119048.7	ENSG00000119048	protein_coding	UBE2B	7320	InGen	7.73422	8	c("ENST00000265339.6", "ENST00000510021.5", "ENST00000511807.1", "ENST00000506787.5", "ENST00000507277.1", "ENST00000504431.1", "ENST00000499038.2", "ENST00000503080.1")	0.0309023	6.02717	1.2763	0.202848	0.59364	-6.04602
649	ENSG00000279469.1	ENSG00000279469	TEC			InGen	0.223536	1	ENST00000623411.1	-0.0943606	-1.60853	-1.15267	0.249976	0.638191	-5.03134
520	ENSG00000248559.1	ENSG00000248559	antisense			InGen	0.17247	1	ENST00000503470.1	0.307175	-2.4379	2.47851	0.0137496	0.187961	-2.95324
1757	ENSG00000237190.3	ENSG00000237190	protein_coding	CDKN2AIPNL	91368	InGen	4.69177	2	c("ENST00000458198.2", "ENST00000395009.3")	-0.0300535	4.38843	-1.17543	0.240768	0.630461	-5.99871
498	ENSG00000243648.1	ENSG00000243648	processed_pseudogene			InGen	0.0460353	1	ENST00000471205.1	-0.0717663	-4.02189	-0.477667	0.633239	0.880495	-5.19229
714	ENSG00000250994.1	ENSG00000250994	lincRNA			InGen	0.0588536	1	ENST00000513329.1	0.183088	-3.12139	1.50634	0.133045	0.504425	-4.48943
484	ENSG00000280420.1	ENSG00000280420	TEC			InGen	0.0774876	1	ENST00000625064.1	0.210545	-3.334	1.78047	0.0760227	0.403712	-4.12608
9877	ENSG00000043143.20	ENSG00000043143	protein_coding	JADE2	23338	InGen	2.96925	11	c("ENST00000512386.5", "ENST00000282605.8", "ENST00000515554.1", "ENST00000361895.6", "ENST00000402835.5", "ENST00000395003.5", "ENST00000431355.1", "ENST00000453515.1", "ENST00000470876.1", "ENST00000430087.1", "ENST00000612830.1")	-0.0167737	6.31072	-0.59926	0.549457	0.840918	-6.69289
10963	ENSG00000152700.13	ENSG00000152700	protein_coding	SAR1B	51128	InGen	3.53084	11	c("ENST00000402673.6", "ENST00000507419.5", "ENST00000508363.5", "ENST00000502539.5", "ENST00000439578.5", "ENST00000509937.5", "ENST00000509730.5", "ENST00000503318.5", "ENST00000505758.5", "ENST00000502286.1", "ENST00000504242.1")	-0.0171289	6.66296	-0.643754	0.520233	0.826044	-6.68836
107	ENSG00000207459.1	ENSG00000207459	snRNA	RNU6-1311P		InGen	0.0742234	1	ENST00000384728.1	0.257411	-5.05928	1.98253	0.0483436	0.333393	-3.83049
7201	ENSG00000113615.12	ENSG00000113615	protein_coding	SEC24A	10802	InGen	2.07392	3	c("ENST00000398844.6", "ENST00000322887.8", "ENST00000513123.1")	0.0610092	5.18248	3.71997	0.000238289	0.0194265	-0.0844616
100	ENSG00000222266.1	ENSG00000222266	snRNA	RNU6-757P		InGen	0.751574	1	ENST00000410334.1	0.0509724	-2.55506	0.477909	0.633068	0.880495	-5.36924
2221	ENSG00000164615.4	ENSG00000164615	protein_coding	CAMLG	819	InGen	8.2719	2	c("ENST00000297156.3", "ENST00000514518.1")	0.00924175	5.54165	0.354694	0.723071	0.915913	-6.74981
9222	ENSG00000145833.15	ENSG00000145833	protein_coding	DDX46	9879	InGen	3.26385	12	c("ENST00000628477.2", "ENST00000507392.5", "ENST00000452510.6", "ENST00000354283.8", "ENST00000509255.1", "ENST00000513987.1", "ENST00000505592.5", "ENST00000513592.5", "ENST00000509178.5", "ENST00000503946.1", "ENST00000507053.1", "ENST00000506332.1")	-0.0418396	6.22789	-2.42621	0.0158542	0.202074	-3.97244
5741	ENSG00000181904.8	ENSG00000181904	protein_coding	C5orf24	134553	InGen	5.22477	6	c("ENST00000338051.4", "ENST00000394976.3", "ENST00000504727.1", "ENST00000435259.2", "ENST00000508791.1", "ENST00000507390.1")	0.0111457	6.16508	0.579242	0.562866	0.848061	-6.69546
5265	ENSG00000113621.14	ENSG00000113621	protein_coding	TXNDC15	79770	InGen	4.9194	10	c("ENST00000358387.8", "ENST00000511070.5", "ENST00000506916.1", "ENST00000507024.5", "ENST00000508810.1", "ENST00000508779.1", "ENST00000506350.1", "ENST00000505174.1", "ENST00000509954.1", "ENST00000502625.1")	-0.0314714	6.02421	-1.84881	0.0654814	0.378476	-5.16305
7171	ENSG00000132570.14	ENSG00000132570	protein_coding	PCBD2	84105	InGen	0.480693	4	c("ENST00000254908.10", "ENST00000512783.5", "ENST00000504352.1", "ENST00000510013.1")	0.0372245	3.06611	1.12092	0.263229	0.650354	-5.85941
457	ENSG00000279799.1	ENSG00000279799	TEC			InGen	0.222365	1	ENST00000623591.1	0.0768931	-2.12345	0.777066	0.43774	0.779083	-5.2789
522	ENSG00000249119.1	ENSG00000249119	processed_pseudogene	MTND6P4		InGen	0.142538	1	ENST00000506002.1	-0.0272499	-2.65833	-0.206718	0.836372	0.954126	-5.43018
1812	ENSG00000248923.1	ENSG00000248923	processed_pseudogene	MTND5P11		InGen	0.0429662	1	ENST00000511037.1	0.120272	-3.31525	0.60008	0.548912	0.840532	-5.22015
1377	ENSG00000247627.2	ENSG00000247627	processed_pseudogene	MTND4P12		InGen	0.25122	1	ENST00000498999.2	-0.0652623	-0.744419	-0.413259	0.679715	0.899359	-5.68089
297	ENSG00000198868.3	ENSG00000198868	processed_pseudogene	MTND4LP30		InGen	0.113781	1	ENST00000454092.1	0.376042	-4.07915	2.01534	0.0447717	0.322441	-3.77313
74	ENSG00000263963.1	ENSG00000263963	miRNA	MIR4461	100616209	InGen	0.316657	1	ENST00000580862.1	-0.288202	-4.26989	-1.7309	0.0845103	0.422475	-4.15828
1581	ENSG00000152705.7	ENSG00000152705	protein_coding	CATSPER3	347732	InGen	0.0808043	2	c("ENST00000282611.7", "ENST00000511235.1")	-0.0672004	-1.67477	-0.831117	0.406577	0.760694	-5.30169
17730	ENSG00000113648.16	ENSG00000113648	protein_coding	H2AFY	9555	InGen	2.14154	20	c("ENST00000511689.5", "ENST00000451949.6", "ENST00000512507.5", "ENST00000304332.8", "ENST00000312469.8", "ENST00000360597.8", "ENST00000511494.5", "ENST00000506671.5", "ENST00000423969.6", "ENST00000510038.1", "ENST00000505827.1", "ENST00000513268.1", "ENST00000507868.5", "ENST00000508785.5", "ENST00000513210.5", "ENST00000504197.5", "ENST00000508120.5", "ENST00000506532.5", "ENST00000506218.1", "ENST00000508962.1")	0.0177056	6.51975	1.41077	0.159362	0.540334	-5.90136
2017	ENSG00000270021.1	ENSG00000270021	antisense			InGen	0.462496	1	ENST00000602502.1	0.00237182	1.18405	0.0296533	0.976363	0.993435	-6.1277
887	ENSG00000250167.1	ENSG00000250167	antisense			InGen	0.427548	2	c("ENST00000509372.1", "ENST00000514446.1")	-0.0518685	-0.12196	-0.802557	0.422874	0.77152	-5.59137
1975	ENSG00000145824.12	ENSG00000145824	protein_coding	CXCL14	9547	InGen	7.56629	2	c("ENST00000512158.5", "ENST00000337225.5")	-0.0119293	5.12872	-0.19869	0.842641	0.955577	-6.74579
1750	ENSG00000250378.2	ENSG00000250378	protein_coding			InGen	0.152791	4	c("ENST00000506592.1", "ENST00000638019.1", "ENST00000637505.1", "ENST00000637197.1")	-0.0340967	-0.663856	-0.394877	0.693218	0.904728	-5.71711
4966	ENSG00000145832.12	ENSG00000145832	protein_coding	SLC25A48	153328	InGen	0.676349	7	c("ENST00000425402.5", "ENST00000274513.9", "ENST00000433282.5", "ENST00000412661.3", "ENST00000462340.1", "ENST00000510147.1", "ENST00000471980.1")	0.0525793	2.97338	0.766813	0.443803	0.782333	-6.16512
414	ENSG00000254239.1	ENSG00000254239	lincRNA			InGen	0.15312	1	ENST00000522973.1	0.244624	-2.9533	1.59297	0.112234	0.471861	-4.39539
3872	ENSG00000164616.15	ENSG00000164616	transcribed_unitary_pseudogene	FBXL21		InGen	0.158104	8	c("ENST00000495672.5", "ENST00000635168.1", "ENST00000475169.1", "ENST00000472159.5", "ENST00000467490.5", "ENST00000297158.10", "ENST00000478939.1", "ENST00000498734.1")	0.170105	0.133307	2.33367	0.0202813	0.228368	-3.42611
7810	ENSG00000120708.16	ENSG00000120708	protein_coding	TGFBI	7045	InGen	0.238687	15	c("ENST00000442011.6", "ENST00000504185.5", "ENST00000506699.5", "ENST00000507018.5", "ENST00000515433.1", "ENST00000508767.5", "ENST00000509749.1", "ENST00000604555.5", "ENST00000514554.5", "ENST00000509485.5", "ENST00000514242.5", "ENST00000513497.1", "ENST00000508076.5", "ENST00000503087.1", "ENST00000504411.1")	0.125745	1.78672	1.12713	0.260598	0.647667	-5.63132
8779	ENSG00000113658.16	ENSG00000113658	protein_coding	SMAD5	4090	InGen	2.72682	12	c("ENST00000545279.5", "ENST00000507118.5", "ENST00000511116.5", "ENST00000545620.5", "ENST00000514777.1", "ENST00000509962.5", "ENST00000509297.5", "ENST00000515005.1", "ENST00000506223.1", "ENST00000507245.1", "ENST00000507637.1", "ENST00000513418.1")	0.0357486	5.88711	1.48745	0.137959	0.510455	-5.74944
167	ENSG00000274934.1	ENSG00000274934	misc_RNA			InGen	0.531144	1	ENST00000615561.1	0.0778943	-2.25904	0.841775	0.400593	0.757205	-5.20526
1667	ENSG00000271824.1	ENSG00000271824	protein_coding			InGen	0.3272	1	ENST00000607574.1	-0.154143	0.242597	-1.55348	0.121375	0.48848	-4.82124
460	ENSG00000248211.1	ENSG00000248211	antisense	TRPC7-AS1		InGen	0.153858	1	ENST00000514459.1	0.0101343	-2.46974	0.0931638	0.925836	0.981534	-5.47061
564	ENSG00000250284.1	ENSG00000250284	lincRNA			InGen	0.109585	1	ENST00000502421.1	-0.176397	-3.28586	-1.07731	0.282218	0.666085	-4.8963
107	ENSG00000222285.1	ENSG00000222285	rRNA	RNA5SP193		InGen	0.0511297	1	ENST00000410353.1	-0.0356881	-5.22255	-0.322014	0.747669	0.924208	-5.13065
6222	ENSG00000152377.13	ENSG00000152377	protein_coding	SPOCK1	6695	InGen	17.0161	11	c("ENST00000394945.5", "ENST00000282223.11", "ENST00000515091.1", "ENST00000509978.1", "ENST00000508642.1", "ENST00000635347.1", "ENST00000510689.5", "ENST00000510405.5", "ENST00000505690.1", "ENST00000503916.1", "ENST00000509293.1")	0.0473679	8.11667	1.85128	0.065124	0.377799	-5.28452
11854	ENSG00000146021.14	ENSG00000146021	protein_coding	KLHL3	26249	InGen	2.15311	14	c("ENST00000506491.5", "ENST00000508657.5", "ENST00000309755.8", "ENST00000509694.1", "ENST00000447439.6", "ENST00000506873.5", "ENST00000504208.5", "ENST00000502381.1", "ENST00000505853.1", "ENST00000504496.5", "ENST00000514149.1", "ENST00000515334.5", "ENST00000510529.1", "ENST00000512977.1")	-0.015923	6.06897	-0.769454	0.442237	0.781612	-6.56129
78	ENSG00000216009.3	ENSG00000216009	miRNA	MIR874	100126343	InGen	1.76169	1	ENST00000401190.3	-0.0680074	-1.61441	-0.811719	0.417604	0.767567	-5.33105
8726	ENSG00000177733.6	ENSG00000177733	protein_coding	HNRNPA0	10949	InGen	4.69931	1	ENST00000314940.6	0.0374804	6.54407	1.65292	0.0994051	0.447377	-5.53675
1675	ENSG00000250159.6	ENSG00000250159	antisense			InGen	1.68959	2	c("ENST00000514616.5", "ENST00000508281.2")	0.0952464	2.87719	2.49876	0.0130043	0.183088	-3.42586
2893	ENSG00000120729.9	ENSG00000120729	protein_coding	MYOT	9499	InGen	0.325339	8	c("ENST00000239926.8", "ENST00000421631.6", "ENST00000511625.5", "ENST00000509812.5", "ENST00000515645.1", "ENST00000511254.1", "ENST00000503748.1", "ENST00000508938.1")	0.0389509	1.21878	0.451347	0.652069	0.88952	-6.05096
6808	ENSG00000031003.10	ENSG00000031003	protein_coding	FAM13B	51306	InGen	8.13487	11	c("ENST00000033079.7", "ENST00000425075.6", "ENST00000420893.6", "ENST00000513640.1", "ENST00000505281.1", "ENST00000514310.5", "ENST00000502471.5", "ENST00000509596.5", "ENST00000508403.5", "ENST00000505961.1", "ENST00000510804.1")	-0.0231944	7.13796	-1.14597	0.25273	0.640583	-6.27303
1253	ENSG00000246323.2	ENSG00000246323	antisense			InGen	0.363056	1	ENST00000500267.2	-0.0443755	0.15964	-0.797878	0.42558	0.772544	-5.6489
646	ENSG00000250260.1	ENSG00000250260	lincRNA			InGen	0.324728	1	ENST00000506911.1	-0.0397588	-0.994114	-0.554205	0.579856	0.856104	-5.59234
104	ENSG00000222924.1	ENSG00000222924	snRNA	RNU6-1148P		InGen	0.0951328	1	ENST00000410992.1	0.274801	-4.9138	1.86717	0.062865	0.372943	-3.98167
2089	ENSG00000061492.11	ENSG00000061492	protein_coding	WNT8A	7478	InGen	0.0883951	4	c("ENST00000506684.5", "ENST00000361560.6", "ENST00000504809.5", "ENST00000398754.1")	-0.200986	-1.22578	-1.84968	0.0653549	0.378162	-4.16386
2392	ENSG00000112981.4	ENSG00000112981	protein_coding	NME5	8382	InGen	3.23871	6	c("ENST00000265191.3", "ENST00000506657.1", "ENST00000514481.1", "ENST00000508252.1", "ENST00000511353.1", "ENST00000512954.1")	-0.0301712	4.37184	-0.865678	0.387367	0.748821	-6.30975
101	ENSG00000199880.1	ENSG00000199880	snRNA	RNU6-888P		InGen	1.15228	1	ENST00000363010.1	0.163432	-1.75041	2.14064	0.033119	0.284402	-3.62871
7046	ENSG00000112983.17	ENSG00000112983	protein_coding	BRD8	10902	InGen	3.78631	26	c("ENST00000254900.9", "ENST00000427976.1", "ENST00000472478.6", "ENST00000441656.5", "ENST00000418329.5", "ENST00000454473.5", "ENST00000230901.9", "ENST00000402931.5", "ENST00000411594.6", "ENST00000512140.5", "ENST00000460746.1", "ENST00000489351.1", "ENST00000515014.5", "ENST00000506167.5", "ENST00000511898.1", "ENST00000483805.1", "ENST00000463620.1", "ENST00000453824.1", "ENST00000471892.6", "ENST00000428808.5", "ENST00000432618.5", "ENST00000425764.5", "ENST00000450756.5", "ENST00000515254.1", "ENST00000430331.1", "ENST00000471437.1")	-0.0206671	6.07904	-1.48962	0.137388	0.509888	-5.75833
4618	ENSG00000094880.10	ENSG00000094880	protein_coding	CDC23	8697	InGen	2.23597	9	c("ENST00000394886.6", "ENST00000464806.1", "ENST00000475021.1", "ENST00000471692.1", "ENST00000482948.5", "ENST00000483961.6", "ENST00000511383.5", "ENST00000394884.7", "ENST00000505120.1")	-0.0165644	4.67019	-1.17406	0.241313	0.6306	-6.04007
7051	ENSG00000120709.10	ENSG00000120709	protein_coding	FAM53C	51307	InGen	2.91762	11	c("ENST00000512180.5", "ENST00000511595.5", "ENST00000506710.1", "ENST00000434981.6", "ENST00000507506.5", "ENST00000505768.1", "ENST00000239906.9", "ENST00000511024.5", "ENST00000513056.5", "ENST00000511276.1", "ENST00000505136.1")	0.015977	5.68819	0.847548	0.397374	0.755508	-6.46925
7961	ENSG00000120733.13	ENSG00000120733	protein_coding	KDM3B	51780	InGen	5.97333	9	c("ENST00000314358.9", "ENST00000510866.5", "ENST00000512928.1", "ENST00000542866.2", "ENST00000507996.5", "ENST00000504095.1", "ENST00000508386.1", "ENST00000505756.1", "ENST00000509468.1")	0.0169693	6.87612	1.43835	0.151389	0.529598	-5.88436
3284	ENSG00000132563.15	ENSG00000132563	protein_coding	REEP2	51308	InGen	10.9761	11	c("ENST00000378339.6", "ENST00000254901.9", "ENST00000506158.5", "ENST00000464751.6", "ENST00000503379.5", "ENST00000507511.5", "ENST00000510467.5", "ENST00000512126.5", "ENST00000613650.1", "ENST00000507635.5", "ENST00000504163.1")	-0.0295776	6.46704	-0.77855	0.436866	0.778743	-6.5788
193	ENSG00000271196.1	ENSG00000271196	processed_pseudogene			InGen	0.0907431	1	ENST00000604910.1	0.26039	-4.30286	1.76719	0.078225	0.40952	-4.11605
3138	ENSG00000120738.7	ENSG00000120738	protein_coding	EGR1	1958	InGen	4.18195	1	ENST00000239938.4	-0.219928	4.74932	-2.29398	0.0224909	0.240982	-4.13631
4601	ENSG00000120705.12	ENSG00000120705	protein_coding	ETF1	2107	InGen	6.91688	9	c("ENST00000499810.6", "ENST00000360541.9", "ENST00000503014.5", "ENST00000506345.5", "ENST00000512198.1", "ENST00000503183.1", "ENST00000572514.5", "ENST00000507939.5", "ENST00000514005.1")	0.0163139	6.34311	0.934385	0.350866	0.723198	-6.44024
4751	ENSG00000113013.12	ENSG00000113013	protein_coding	HSPA9	3313	InGen	19.9453	13	c("ENST00000297185.7", "ENST00000501917.6", "ENST00000524109.1", "ENST00000512328.1", "ENST00000507097.5", "ENST00000523929.1", "ENST00000508003.1", "ENST00000504902.5", "ENST00000507115.5", "ENST00000505110.1", "ENST00000504810.5", "ENST00000506477.5", "ENST00000507886.1")	-0.00189198	7.96162	-0.131471	0.895492	0.971702	-6.96149
70	ENSG00000222937.1	ENSG00000222937	snoRNA			InGen	4.58797	1	ENST00000411005.1	0.0265184	-0.370529	0.422601	0.672893	0.896967	-5.77486
68	ENSG00000206989.1	ENSG00000206989	snoRNA	SNORD63	26785	InGen	2.42022	1	ENST00000384262.1	0.130973	-1.2983	1.73335	0.0840725	0.421675	-4.35543
8830	ENSG00000044115.20	ENSG00000044115	protein_coding	CTNNA1	1495	InGen	6.39036	44	c("ENST00000517980.5", "ENST00000522227.5", "ENST00000524127.5", "ENST00000523912.5", "ENST00000520339.5", "ENST00000627109.2", "ENST00000521724.5", "ENST00000302763.11", "ENST00000518910.5", "ENST00000521941.1", "ENST00000519309.5", "ENST00000519113.5", "ENST00000520158.5", "ENST00000518825.5", "ENST00000518585.1", "ENST00000518919.1", "ENST00000523275.5", "ENST00000522730.1", "ENST00000517534.5", "ENST00000520400.5", "ENST00000518381.5", "ENST00000522013.5", "ENST00000520260.5", "ENST00000524292.5", "ENST00000523298.5", "ENST00000520865.5", "ENST00000519634.5", "ENST00000517533.5", "ENST00000523685.5", "ENST00000518263.5", "ENST00000519768.5", "ENST00000517656.5", "ENST00000521683.5", "ENST00000521640.5", "ENST00000519116.5", "ENST00000522052.5", "ENST00000540387.5", "ENST00000520522.1", "ENST00000517904.1", "ENST00000521368.5", "ENST00000521387.1", "ENST00000519489.1", "ENST00000520520.1", "ENST00000522792.1")	0.0178401	7.1198	0.470112	0.638621	0.883289	-6.81349
636	ENSG00000232174.3	ENSG00000232174	processed_pseudogene			InGen	0.0618157	1	ENST00000475257.1	0.194185	-3.55631	1.36771	0.172438	0.557392	-4.61703
104	ENSG00000238745.1	ENSG00000238745	snoRNA			InGen	0.0628164	1	ENST00000459407.1	-0.0176261	-5.17699	-0.144119	0.885504	0.968533	-5.16335
587	ENSG00000253404.1	ENSG00000253404	antisense		105379194	InGen	0.048304	1	ENST00000520838.1	0.0752388	-3.96017	0.450146	0.652934	0.890004	-5.21573
6095	ENSG00000146006.7	ENSG00000146006	protein_coding	LRRTM2	26045	InGen	8.22675	4	c("ENST00000274711.6", "ENST00000521094.2", "ENST00000518785.1", "ENST00000523537.1")	0.0700999	6.91627	2.46706	0.0141879	0.19112	-3.91938
4011	ENSG00000120725.12	ENSG00000120725	protein_coding	SIL1	64374	InGen	1.61732	15	c("ENST00000394817.6", "ENST00000265195.9", "ENST00000515008.1", "ENST00000509534.5", "ENST00000503732.1", "ENST00000505945.1", "ENST00000508639.5", "ENST00000513453.5", "ENST00000507002.5", "ENST00000505830.5", "ENST00000505353.1", "ENST00000504666.5", "ENST00000509400.5", "ENST00000440765.2", "ENST00000508744.1")	0.0177285	4.05875	1.04006	0.29916	0.681754	-6.10395
518	ENSG00000242683.1	ENSG00000242683	processed_pseudogene	RPL12P21		InGen	0.312214	1	ENST00000472214.1	-0.0320262	-1.3505	-0.435467	0.66354	0.893022	-5.58183
6640	ENSG00000280987.3	ENSG00000280987	protein_coding		9782	InGen	0.194542	13	c("ENST00000509990.5", "ENST00000506147.5", "ENST00000512107.5", "ENST00000361059.7", "ENST00000514694.5", "ENST00000504203.5", "ENST00000502929.5", "ENST00000394800.6", "ENST00000509644.5", "ENST00000505016.2", "ENST00000502394.1", "ENST00000618441.4", "ENST00000620916.2")	0.0229137	1.68298	0.623099	0.533698	0.832486	-6.03736
1926	ENSG00000281398.2	ENSG00000281398	processed_transcript	SNHG4		InGen	0.495548	8	c("ENST00000448190.6", "ENST00000507692.5", "ENST00000506188.5", "ENST00000513259.5", "ENST00000507197.5", "ENST00000508735.5", "ENST00000514110.5", "ENST00000505522.4")	0.00845724	1.22253	0.16868	0.866164	0.963262	-6.13217
141	ENSG00000252213.1	ENSG00000252213	snoRNA			InGen	1.0339	1	ENST00000516404.1	0.0387734	-1.44433	0.479073	0.63224	0.880076	-5.54488
198	ENSG00000200959.1	ENSG00000200959	snoRNA	SNORA74A	26821	InGen	1.8774	1	ENST00000364089.1	0.0477063	-0.196293	0.507343	0.612292	0.87175	-5.78639
11772	ENSG00000015479.17	ENSG00000015479	protein_coding	MATR3	9782	InGen	1.65181	27	c("ENST00000394805.7", "ENST00000512876.5", "ENST00000513678.5", "ENST00000513121.1", "ENST00000504045.5", "ENST00000504311.5", "ENST00000502499.5", "ENST00000510056.5", "ENST00000511249.5", "ENST00000507860.1", "ENST00000509918.5", "ENST00000511978.5", "ENST00000503811.5", "ENST00000511378.1", "ENST00000508689.1", "ENST00000514528.5", "ENST00000504643.5", "ENST00000514488.1", "ENST00000503340.1", "ENST00000504023.1", "ENST00000515833.2", "ENST00000514402.1", "ENST00000505625.5", "ENST00000511333.5", "ENST00000502422.5", "ENST00000502944.1", "ENST00000512040.1")	0.0505954	5.5623	1.87008	0.0624576	0.372018	-5.09591
117	ENSG00000199545.1	ENSG00000199545	rRNA	RNA5SP195		InGen	6.49466	1	ENST00000362675.1	0.0179978	0.868241	0.390865	0.696178	0.905495	-6.01036
3158	ENSG00000120727.12	ENSG00000120727	protein_coding	PAIP2	51247	InGen	12.6623	8	c("ENST00000507755.5", "ENST00000265192.8", "ENST00000510409.1", "ENST00000511381.1", "ENST00000511706.5", "ENST00000507415.1", "ENST00000394795.6", "ENST00000510080.1")	-0.00347685	6.75354	-0.202376	0.839762	0.954672	-6.87979
5122	ENSG00000228672.3	ENSG00000228672	protein_coding	PROB1	389333	InGen	0.166599	1	ENST00000434752.3	-0.0517498	1.07565	-1.19542	0.23288	0.622429	-5.42888
1204	ENSG00000170469.10	ENSG00000170469	protein_coding	SPATA24	202051	InGen	0.677744	7	c("ENST00000302091.9", "ENST00000450845.6", "ENST00000512761.5", "ENST00000514983.5", "ENST00000509959.5", "ENST00000451821.6", "ENST00000507779.2")	-0.0557598	1.0412	-1.61241	0.107936	0.46354	-4.86827
6499	ENSG00000170464.9	ENSG00000170464	protein_coding	DNAJC18	202052	InGen	5.1886	12	c("ENST00000515559.2", "ENST00000302060.9", "ENST00000510770.1", "ENST00000508445.5", "ENST00000514052.1", "ENST00000507405.5", "ENST00000505568.5", "ENST00000506870.5", "ENST00000515581.5", "ENST00000515277.5", "ENST00000512473.5", "ENST00000505268.1")	0.00834995	6.45264	0.523565	0.600973	0.867114	-6.74451
1035	ENSG00000249751.3	ENSG00000249751	protein_coding	ECSCR	641700	InGen	0.10006	1	ENST00000618155.2	-0.0530917	-2.53973	-0.373852	0.708781	0.910773	-5.39947
3850	ENSG00000184584.12	ENSG00000184584	protein_coding	TMEM173	340061	InGen	0.366579	15	c("ENST00000507297.5", "ENST00000330794.8", "ENST00000509573.5", "ENST00000512606.5", "ENST00000503287.5", "ENST00000511886.5", "ENST00000502825.1", "ENST00000510817.1", "ENST00000514119.5", "ENST00000515507.5", "ENST00000511850.1", "ENST00000503838.1", "ENST00000502362.1", "ENST00000514348.1", "ENST00000514542.1")	-0.15081	1.7133	-2.59036	0.0100616	0.161084	-3.01614
3556	ENSG00000131508.15	ENSG00000131508	protein_coding	UBE2D2	7322	InGen	8.03602	8	c("ENST00000511725.5", "ENST00000398733.7", "ENST00000505007.5", "ENST00000510470.1", "ENST00000398734.8", "ENST00000505548.5", "ENST00000253815.3", "ENST00000511691.1")	-0.0113521	6.13555	-0.800846	0.423862	0.771863	-6.53981
102	ENSG00000207020.1	ENSG00000207020	misc_RNA			InGen	0.059224	1	ENST00000384293.1	0.0905887	-5.16889	0.717077	0.473891	0.799591	-4.9988
543	ENSG00000272255.1	ENSG00000272255	lincRNA			InGen	0.181409	1	ENST00000606683.1	0.0454874	-2.12954	0.431497	0.666421	0.894602	-5.44575
3852	ENSG00000171604.11	ENSG00000171604	protein_coding	CXXC5	51523	InGen	5.82556	16	c("ENST00000502295.1", "ENST00000504944.1", "ENST00000302517.7", "ENST00000507139.5", "ENST00000504844.1", "ENST00000502336.5", "ENST00000520967.1", "ENST00000511048.1", "ENST00000512816.1", "ENST00000509238.1", "ENST00000502716.1", "ENST00000503511.1", "ENST00000511457.1", "ENST00000511591.1", "ENST00000515038.1", "ENST00000505812.1")	-0.0155205	5.86574	-0.634523	0.526229	0.829009	-6.63741
577	ENSG00000250635.1	ENSG00000250635	lincRNA			InGen	0.0713862	1	ENST00000514287.1	0.0626757	-3.27195	0.474398	0.635566	0.881766	-5.27796
568	ENSG00000249526.1	ENSG00000249526	lincRNA			InGen	0.634263	1	ENST00000515296.1	0.0811635	-0.203524	1.2341	0.218142	0.607849	-5.18457
412	ENSG00000249131.1	ENSG00000249131	lincRNA		101929696	InGen	0.0412863	1	ENST00000515306.1	0.105689	-4.32985	0.686411	0.49299	0.809521	-5.08004
168	ENSG00000271792.1	ENSG00000271792	lincRNA			InGen	0.046237	1	ENST00000607370.1	-0.097547	-4.99952	-0.727928	0.467232	0.796053	-4.99624
4513	ENSG00000146005.3	ENSG00000146005	protein_coding	PSD2	84249	InGen	6.59755	1	ENST00000274710.3	-0.0501794	6.19465	-1.33794	0.18194	0.569596	-5.97464
4520	ENSG00000158458.19	ENSG00000158458	protein_coding	NRG2	9542	InGen	0.539502	9	c("ENST00000541337.5", "ENST00000289422.11", "ENST00000361474.5", "ENST00000340391.7", "ENST00000289409.8", "ENST00000358522.7", "ENST00000378238.5", "ENST00000519478.1", "ENST00000518130.1")	0.0451744	2.56666	1.56047	0.119716	0.485081	-5.20199
3439	ENSG00000245146.6	ENSG00000245146	antisense	LINC01024		InGen	0.265125	7	c("ENST00000523452.5", "ENST00000499203.6", "ENST00000522747.5", "ENST00000521563.5", "ENST00000520928.1", "ENST00000521133.1", "ENST00000518790.1")	0.0401499	1.27817	0.965456	0.335103	0.711038	-5.70767
12185	ENSG00000185129.5	ENSG00000185129	protein_coding	PURA	5813	InGen	10.0497	3	c("ENST00000505703.1", "ENST00000502351.1", "ENST00000331327.4")	0.028026	8.40317	1.25913	0.208973	0.600009	-6.208
3458	ENSG00000182700.4	ENSG00000182700	protein_coding	IGIP	492311	InGen	8.9576	1	ENST00000333305.4	0.0264043	6.42554	1.10756	0.268948	0.655821	-6.27295
6140	ENSG00000254363.6	ENSG00000254363	processed_transcript		101929719	InGen	0.127858	2	c("ENST00000523154.5", "ENST00000607850.1")	-0.182547	0.624725	-1.18125	0.238451	0.628501	-5.36485
2185	ENSG00000120306.9	ENSG00000120306	protein_coding	CYSTM1	84418	InGen	3.46169	4	c("ENST00000261811.5", "ENST00000509589.5", "ENST00000504227.5", "ENST00000509789.2")	0.0158493	4.30653	0.567716	0.570658	0.852549	-6.51161
3025	ENSG00000250069.1	ENSG00000250069	sense_intronic			InGen	0.131988	1	ENST00000508713.1	0.0340446	-0.0773346	0.500501	0.617094	0.873805	-5.7953
2156	ENSG00000113068.9	ENSG00000113068	protein_coding	PFDN1	5201	InGen	7.61685	7	c("ENST00000261813.8", "ENST00000514611.1", "ENST00000510217.1", "ENST00000512707.1", "ENST00000524074.1", "ENST00000512925.1", "ENST00000507185.1")	-0.069198	5.40198	-3.71497	0.000242838	0.0196329	-0.113066
48	ENSG00000281227.1	ENSG00000281227	protein_coding			InGen	0.209073	1	ENST00000626887.1	-0.181419	-4.80646	-1.29016	0.198002	0.589489	-4.61478
3018	ENSG00000113070.7	ENSG00000113070	protein_coding	HBEGF	1839	InGen	1.04383	3	c("ENST00000230990.6", "ENST00000482211.2", "ENST00000498452.1")	0.0672864	2.69775	1.10518	0.269976	0.656845	-5.81283
570	ENSG00000253965.1	ENSG00000253965	antisense			InGen	0.39879	1	ENST00000520443.1	0.0450051	-0.809356	0.655204	0.512845	0.821568	-5.57686
3635	ENSG00000113073.14	ENSG00000113073	protein_coding	SLC4A9	83697	InGen	0.141576	6	c("ENST00000506757.6", "ENST00000506545.5", "ENST00000432095.6", "ENST00000507527.1", "ENST00000514849.1", "ENST00000504742.1")	-0.0161535	0.304538	-0.2189	0.826879	0.951356	-5.95374
549	ENSG00000249637.1	ENSG00000249637	antisense			InGen	0.450437	1	ENST00000507521.1	-0.00024596	-0.762281	-0.00393225	0.996865	0.999121	-5.77318
122	ENSG00000222790.1	ENSG00000222790	snRNA	RNU4-14P		InGen	0.278853	1	ENST00000410858.1	0.0148184	-3.768	0.103727	0.917456	0.978848	-5.31503
11124	ENSG00000131503.20	ENSG00000131503	protein_coding	ANKHD1	54882	InGen	0.302071	21	c("ENST00000616482.4", "ENST00000297183.10", "ENST00000360839.6", "ENST00000421134.5", "ENST00000394723.7", "ENST00000511151.5", "ENST00000394722.7", "ENST00000490185.1", "ENST00000246149.10", "ENST00000412116.5", "ENST00000465435.1", "ENST00000506755.1", "ENST00000462121.1", "ENST00000506930.2", "ENST00000431508.5", "ENST00000433049.5", "ENST00000435794.5", "ENST00000432301.5", "ENST00000475148.1", "ENST00000495578.1", "ENST00000421706.1")	-0.0256721	3.06289	-0.779319	0.436414	0.778651	-6.17581
11385	ENSG00000254996.5	ENSG00000254996	protein_coding	ANKHD1-EIF4EBP3	404734	InGen	0.103245	3	c("ENST00000532219.5", "ENST00000474060.1", "ENST00000437495.1")	0.0869329	1.53597	2.55308	0.0111782	0.170191	-3.10299
77	ENSG00000200051.1	ENSG00000200051	snoRNA			InGen	0.221056	1	ENST00000363181.1	0.146823	-4.76956	0.919022	0.358831	0.728182	-4.90985
3396	ENSG00000213523.10	ENSG00000213523	protein_coding	SRA1	10011	InGen	2.09153	6	c("ENST00000602657.1", "ENST00000602775.5", "ENST00000336283.7", "ENST00000523259.5", "ENST00000602875.5", "ENST00000520427.1")	0.00540296	4.09232	0.231374	0.817184	0.948385	-6.61398
691	ENSG00000243056.1	ENSG00000243056	protein_coding	EIF4EBP3	8637	InGen	0.163732	1	ENST00000310331.2	0.0866929	-1.87582	0.971858	0.331914	0.708028	-5.16417
3660	ENSG00000113108.18	ENSG00000113108	protein_coding	APBB3	10307	InGen	2.4483	22	c("ENST00000515056.5", "ENST00000509914.5", "ENST00000510241.5", "ENST00000358580.9", "ENST00000467078.5", "ENST00000354402.9", "ENST00000356738.6", "ENST00000357560.8", "ENST00000511896.5", "ENST00000412920.7", "ENST00000511201.2", "ENST00000504872.5", "ENST00000506289.5", "ENST00000511463.1", "ENST00000503979.1", "ENST00000513507.5", "ENST00000505617.5", "ENST00000506958.5", "ENST00000503850.1", "ENST00000511459.1", "ENST00000506165.1", "ENST00000617240.1")	-0.0309132	4.46918	-1.22325	0.222206	0.612226	-5.95547
4023	ENSG00000176087.14	ENSG00000176087	protein_coding	SLC35A4	113829	InGen	1.39955	4	c("ENST00000323146.7", "ENST00000623481.2", "ENST00000612662.1", "ENST00000514199.1")	-0.00859388	3.78897	-0.320588	0.748748	0.924536	-6.54029
1886	ENSG00000170458.13	ENSG00000170458	protein_coding	CD14	929	InGen	1.12211	5	c("ENST00000302014.10", "ENST00000401743.6", "ENST00000498971.6", "ENST00000519715.1", "ENST00000512545.1")	0.0526488	2.07326	0.437198	0.662286	0.892628	-6.20045
1488	ENSG00000131495.8	ENSG00000131495	protein_coding	NDUFA2	4695	InGen	5.43557	4	c("ENST00000510680.1", "ENST00000252102.8", "ENST00000512088.1", "ENST00000502960.1")	-0.0289044	4.39737	-1.07858	0.281653	0.665728	-6.10687
3502	ENSG00000113119.12	ENSG00000113119	protein_coding	TMCO6	55374	InGen	0.429891	14	c("ENST00000394671.7", "ENST00000513002.5", "ENST00000509217.6", "ENST00000511410.5", "ENST00000394669.8", "ENST00000504069.6", "ENST00000515653.1", "ENST00000514449.5", "ENST00000505086.2", "ENST00000252100.6", "ENST00000510336.5", "ENST00000509605.5", "ENST00000515265.2", "ENST00000509269.1")	-0.151393	1.80242	-4.79192	2.61592e-06	0.000965864	4.42784
4097	ENSG00000113141.16	ENSG00000113141	protein_coding	IK	3550	InGen	6.68836	12	c("ENST00000513256.5", "ENST00000417647.6", "ENST00000503332.5", "ENST00000507593.5", "ENST00000508301.5", "ENST00000581765.1", "ENST00000523672.1", "ENST00000502899.2", "ENST00000512827.1", "ENST00000610522.4", "ENST00000515015.1", "ENST00000515592.1")	-0.0435574	6.10816	-2.27084	0.0238739	0.249305	-4.31867
7675	ENSG00000120314.18	ENSG00000120314	protein_coding	WDR55	54853	InGen	1.07567	5	c("ENST00000358337.9", "ENST00000506393.5", "ENST00000511232.5", "ENST00000504897.2", "ENST00000520764.1")	-0.0410192	4.32487	-1.82873	0.068445	0.384679	-5.03081
1605	ENSG00000256453.1	ENSG00000256453	protein_coding	DND1	373863	InGen	0.129388	1	ENST00000542735.1	-0.0404937	-1.09233	-0.568767	0.569945	0.852173	-5.56986
8436	ENSG00000170445.12	ENSG00000170445	protein_coding	HARS	3035	InGen	3.84366	13	c("ENST00000504156.5", "ENST00000457527.6", "ENST00000431330.6", "ENST00000504366.5", "ENST00000307633.7", "ENST00000438307.6", "ENST00000509087.1", "ENST00000415192.6", "ENST00000506579.5", "ENST00000507746.5", "ENST00000512396.5", "ENST00000518126.5", "ENST00000502888.1")	-0.0308986	6.39943	-1.74763	0.0815632	0.417406	-5.36778
3408	ENSG00000112855.14	ENSG00000112855	protein_coding	HARS2	23438	InGen	3.02722	12	c("ENST00000230771.7", "ENST00000520095.5", "ENST00000510104.5", "ENST00000509299.5", "ENST00000511913.5", "ENST00000503873.5", "ENST00000502303.5", "ENST00000513912.1", "ENST00000506318.1", "ENST00000508522.5", "ENST00000448069.2", "ENST00000513688.1")	-0.00634611	4.67949	-0.37604	0.707156	0.910212	-6.65288
1812	ENSG00000146007.10	ENSG00000146007	protein_coding	ZMAT2	153527	InGen	18.4999	3	c("ENST00000519913.6", "ENST00000274712.7", "ENST00000506644.3")	-0.0603683	6.42	-2.39008	0.0174693	0.212085	-4.06639
99	ENSG00000199990.1	ENSG00000199990	misc_RNA	VTRNA1-1	56664	InGen	0.179703	1	ENST00000363120.1	0.27014	-4.73668	1.60116	0.110408	0.468484	-4.30825
89	ENSG00000202111.1	ENSG00000202111	misc_RNA	VTRNA1-2	56663	InGen	0.0379717	1	ENST00000365241.1	0.165466	-5.45909	1.39875	0.162932	0.544689	-4.49715
89	ENSG00000202515.1	ENSG00000202515	misc_RNA	VTRNA1-3	56662	InGen	1.93912	1	ENST00000365645.1	0.608766	-2.10127	3.43381	0.000679985	0.0377301	-0.60789
5595	ENSG00000204970.9	ENSG00000204970	protein_coding	PCDHA1	56147	InGen	0.154542	3	c("ENST00000378133.4", "ENST00000394633.7", "ENST00000504120.3")	0.0390104	0.751582	0.638935	0.523359	0.827361	-5.86529
1523	ENSG00000279726.1	ENSG00000279726	antisense			InGen	0.310364	2	c("ENST00000624712.1", "ENST00000624176.1")	0.0456286	0.169496	0.968485	0.333592	0.709222	-5.51437
6054	ENSG00000204969.6	ENSG00000204969	protein_coding	PCDHA2	56146	InGen	0.0974729	3	c("ENST00000378132.2", "ENST00000520672.2", "ENST00000526136.1")	-0.00957703	-0.0168449	-0.172167	0.863424	0.962615	-5.90412
7460	ENSG00000255408.3	ENSG00000255408	protein_coding	PCDHA3	56145	InGen	0.187126	2	c("ENST00000532566.3", "ENST00000522353.2")	-0.0452997	1.34839	-0.984913	0.32547	0.701979	-5.69487
13440	ENSG00000204967.10	ENSG00000204967	protein_coding	PCDHA4	56144	InGen	0.253564	4	c("ENST00000378125.4", "ENST00000618834.1", "ENST00000512229.6", "ENST00000530339.1")	-0.00740392	2.70071	-0.193872	0.846409	0.956577	-6.38783
7114	ENSG00000204965.8	ENSG00000204965	protein_coding	PCDHA5	56143	InGen	0.356026	3	c("ENST00000614258.1", "ENST00000529619.5", "ENST00000529859.1")	-0.0443474	2.51544	-1.09639	0.273799	0.659946	-5.78431
6133	ENSG00000081842.17	ENSG00000081842	protein_coding	PCDHA6	56142	InGen	0.439287	3	c("ENST00000378126.4", "ENST00000529310.5", "ENST00000527624.1")	0.022713	2.60953	0.542152	0.588121	0.860334	-6.24767
5788	ENSG00000204963.5	ENSG00000204963	protein_coding	PCDHA7	56141	InGen	0.193215	2	c("ENST00000356878.5", "ENST00000525929.1")	-0.0255824	1.19579	-0.587754	0.557145	0.84551	-5.96989
5482	ENSG00000204962.5	ENSG00000204962	protein_coding	PCDHA8	56140	InGen	0.189239	2	c("ENST00000378123.4", "ENST00000531613.1")	0.088785	1.13625	1.90833	0.0573146	0.359511	-4.40104
10075	ENSG00000204961.6	ENSG00000204961	protein_coding	PCDHA9	9752	InGen	0.314324	2	c("ENST00000532602.1", "ENST00000378122.4")	0.0240018	2.65728	0.297951	0.765949	0.930794	-6.36342
15224	ENSG00000250120.6	ENSG00000250120	protein_coding	PCDHA10	56139	InGen	0.423725	3	c("ENST00000562220.2", "ENST00000506939.6", "ENST00000307360.5")	-0.0478115	3.79387	-1.45181	0.147611	0.525154	-5.56017
447	ENSG00000278946.1	ENSG00000278946	antisense			InGen	0.16001	1	ENST00000625071.1	0.098346	-2.71004	0.796304	0.426493	0.773336	-5.1846
6284	ENSG00000249158.6	ENSG00000249158	protein_coding	PCDHA11	56138	InGen	0.461887	3	c("ENST00000616325.1", "ENST00000398640.6", "ENST00000617408.1")	-0.0651783	2.6439	-1.8217	0.0695088	0.387327	-4.7797
5454	ENSG00000251664.3	ENSG00000251664	protein_coding	PCDHA12	56137	InGen	0.293491	2	c("ENST00000613593.1", "ENST00000398631.2")	-0.00882842	1.76401	-0.222293	0.824239	0.950829	-6.21367
577	ENSG00000278915.1	ENSG00000278915	antisense			InGen	0.13823	1	ENST00000624566.1	-0.0153536	-2.44867	-0.128711	0.897674	0.972619	-5.46827
617	ENSG00000278901.1	ENSG00000278901	antisense			InGen	0.077792	1	ENST00000625195.1	-0.158954	-3.45009	-0.990597	0.32269	0.699705	-4.96023
5354	ENSG00000239389.7	ENSG00000239389	protein_coding	PCDHA13	56136	InGen	0.266285	3	c("ENST00000409494.5", "ENST00000617769.1", "ENST00000289272.2")	0.0315034	1.56905	0.641425	0.521742	0.827092	-6.00705
6943	ENSG00000248383.4	ENSG00000248383	protein_coding	PCDHAC1	56135	InGen	0.621144	2	c("ENST00000409700.4", "ENST00000253807.2")	-0.018083	3.12485	-0.571579	0.56804	0.850823	-6.31694
6318	ENSG00000243232.4	ENSG00000243232	protein_coding	PCDHAC2	56134	InGen	2.07822	4	c("ENST00000289269.6", "ENST00000615316.1", "ENST00000617566.1", "ENST00000613766.1")	-0.00205457	5.07065	-0.0665079	0.947018	0.98701	-6.764
4126	ENSG00000112852.6	ENSG00000112852	protein_coding	PCDHB2	56133	InGen	0.711391	5	c("ENST00000194155.6", "ENST00000622947.1", "ENST00000624874.1", "ENST00000625033.1", "ENST00000624994.1")	-0.0340724	2.73282	-0.822243	0.4116	0.763844	-6.07717
3355	ENSG00000113205.5	ENSG00000113205	protein_coding	PCDHB3	56132	InGen	0.804222	2	c("ENST00000231130.3", "ENST00000624513.1")	-0.0197894	2.62843	-0.51075	0.609907	0.87092	-6.26505
2086	ENSG00000272108.1	ENSG00000272108	lincRNA			InGen	0.541101	1	ENST00000606030.1	-0.0224997	1.3371	-0.482158	0.630049	0.879103	-6.05375
3825	ENSG00000081818.3	ENSG00000081818	protein_coding	PCDHB4	56131	InGen	1.20662	2	c("ENST00000194152.3", "ENST00000623478.1")	0.0634297	3.54077	1.63177	0.103789	0.456479	-5.25323
3408	ENSG00000113209.8	ENSG00000113209	protein_coding	PCDHB5	26167	InGen	1.11568	2	c("ENST00000231134.7", "ENST00000623915.1")	0.0346721	3.18221	1.00699	0.314761	0.694286	-5.99752
3266	ENSG00000113211.5	ENSG00000113211	protein_coding	PCDHB6	56130	InGen	0.70284	2	c("ENST00000231136.3", "ENST00000622991.1")	0.0164599	2.45332	0.502049	0.616006	0.873506	-6.23908
3066	ENSG00000255622.3	ENSG00000255622	transcribed_unprocessed_pseudogene	PCDHB17P		InGen	0.325951	2	c("ENST00000539533.3", "ENST00000623466.1")	-0.0204547	1.25765	-0.534126	0.593655	0.863889	-6.01289
663	ENSG00000280336.1	ENSG00000280336	lincRNA			InGen	0.562395	1	ENST00000623581.1	0.0374106	-0.119724	0.646225	0.518633	0.824927	-5.71411
3765	ENSG00000113212.6	ENSG00000113212	protein_coding	PCDHB7	56129	InGen	0.556565	1	ENST00000231137.5	0.0108692	2.25231	0.321607	0.747977	0.924393	-6.27948
2740	ENSG00000120322.3	ENSG00000120322	protein_coding	PCDHB8	56128	InGen	0.395427	1	ENST00000239444.3	-0.00799543	1.25854	-0.132002	0.895072	0.971513	-6.14406
5001	ENSG00000272674.3	ENSG00000272674	protein_coding	PCDHB16	57717	InGen	0.552144	2	c("ENST00000609684.2", "ENST00000625044.1")	-0.0902828	2.66292	-2.7614	0.00611452	0.125973	-2.72035
631	ENSG00000279068.1	ENSG00000279068	protein_coding			InGen	0.165833	2	c("ENST00000623407.1", "ENST00000623884.1")	-0.0333013	-2.0871	-0.356183	0.721957	0.915474	-5.47628
4415	ENSG00000177839.6	ENSG00000177839	protein_coding	PCDHB9	56127	InGen	0.690537	3	c("ENST00000623266.1", "ENST00000316105.6", "ENST00000624909.1")	-0.00913969	2.87612	-0.239324	0.81102	0.946022	-6.40696
3290	ENSG00000120324.8	ENSG00000120324	protein_coding	PCDHB10	56126	InGen	1.41149	1	ENST00000239446.5	0.0243005	3.46839	0.776429	0.438115	0.779337	-6.24394
4198	ENSG00000197479.6	ENSG00000197479	protein_coding	PCDHB11	56125	InGen	0.869982	2	c("ENST00000354757.4", "ENST00000624887.1")	0.0659667	3.08978	1.767	0.0782568	0.409613	-4.96014
3875	ENSG00000120328.6	ENSG00000120328	protein_coding	PCDHB12	56124	InGen	1.29219	3	c("ENST00000624949.1", "ENST00000622978.1", "ENST00000239450.4")	-0.0142829	3.57537	-0.433564	0.66492	0.89381	-6.46569
5061	ENSG00000187372.11	ENSG00000187372	protein_coding	PCDHB13	56123	InGen	1.00117	1	ENST00000341948.6	-0.010464	3.57452	-0.337669	0.735851	0.920287	-6.50407
4828	ENSG00000120327.6	ENSG00000120327	protein_coding	PCDHB14	56122	InGen	1.5435	2	c("ENST00000239449.6", "ENST00000624896.1")	0.00672534	4.1766	0.273362	0.784766	0.93788	-6.61802
3197	ENSG00000146001.5	ENSG00000146001	transcribed_unprocessed_pseudogene	PCDHB18P	54660	InGen	0.700577	3	c("ENST00000526308.2", "ENST00000622990.1", "ENST00000524813.2")	-0.0635293	2.30703	-1.74788	0.0815199	0.417406	-4.85748
3112	ENSG00000262096.2	ENSG00000262096	transcribed_unprocessed_pseudogene	PCDHB19P		InGen	0.673133	2	c("ENST00000570871.2", "ENST00000625133.1")	-0.0293448	2.28716	-0.839639	0.401787	0.758141	-5.99152
4017	ENSG00000113248.5	ENSG00000113248	protein_coding	PCDHB15	56121	InGen	1.13699	2	c("ENST00000231173.5", "ENST00000623671.1")	-0.0639133	3.35174	-2.54167	0.0115416	0.172834	-3.38007
1235	ENSG00000277795.1	ENSG00000277795	processed_pseudogene			InGen	0.476115	1	ENST00000616254.1	-0.0467449	0.529325	-0.842305	0.400296	0.757053	-5.68471
2723	ENSG00000178913.7	ENSG00000178913	protein_coding	TAF7	6879	InGen	11.2029	3	c("ENST00000624699.1", "ENST00000313368.7", "ENST00000624761.1")	0.0100486	6.26131	0.502883	0.61542	0.873307	-6.74262
1417	ENSG00000120329.6	ENSG00000120329	protein_coding	SLC25A2	83884	InGen	0.0635087	1	ENST00000239451.6	-0.131731	-2.35262	-0.850609	0.395673	0.754767	-5.17887
3148	ENSG00000272070.1	ENSG00000272070	lincRNA			InGen	0.450882	2	c("ENST00000606901.1", "ENST00000606674.1")	-0.0123867	1.71075	-0.271527	0.786175	0.937886	-6.19474
6252	ENSG00000204956.5	ENSG00000204956	protein_coding	PCDHGA1	56114	InGen	0.21187	2	c("ENST00000378105.4", "ENST00000517417.2")	-0.0502588	1.65303	-1.17882	0.239416	0.629174	-5.55158
6724	ENSG00000081853.14	ENSG00000081853	protein_coding	PCDHGA2	56113	InGen	0.326899	2	c("ENST00000528330.2", "ENST00000394576.2")	0.145242	2.32919	3.62125	0.000344746	0.0244812	-0.109587
4876	ENSG00000254245.2	ENSG00000254245	protein_coding	PCDHGA3	56112	InGen	0.500421	3	c("ENST00000619750.1", "ENST00000253812.7", "ENST00000612467.1")	0.0761083	2.57263	1.67483	0.095022	0.438214	-5.02833
4773	ENSG00000254221.2	ENSG00000254221	protein_coding	PCDHGB1	56104	InGen	0.574719	2	c("ENST00000611598.1", "ENST00000523390.1")	0.0851181	2.7475	2.24422	0.0255562	0.254394	-3.98076
4887	ENSG00000262576.2	ENSG00000262576	protein_coding	PCDHGA4	56111	InGen	0.578735	2	c("ENST00000571252.2", "ENST00000612927.1")	0.0567478	2.71544	1.68526	0.0929917	0.435298	-5.03239
4769	ENSG00000253910.2	ENSG00000253910	protein_coding	PCDHGB2	56103	InGen	0.658233	2	c("ENST00000622527.1", "ENST00000522605.1")	0.0703276	2.87855	2.01675	0.0446232	0.32221	-4.46721
5733	ENSG00000253485.2	ENSG00000253485	protein_coding	PCDHGA5	56110	InGen	0.494189	2	c("ENST00000611914.1", "ENST00000518069.1")	0.0669273	2.6264	1.94443	0.052789	0.346689	-4.56601
4757	ENSG00000262209.2	ENSG00000262209	protein_coding	PCDHGB3	56102	InGen	0.367242	2	c("ENST00000576222.1", "ENST00000618934.1")	0.0325318	1.88215	0.840244	0.401449	0.757684	-5.9244
7910	ENSG00000253731.2	ENSG00000253731	protein_coding	PCDHGA6	56109	InGen	0.533712	2	c("ENST00000517434.2", "ENST00000610583.1")	0.0696535	3.17648	1.97032	0.0497321	0.337083	-4.60662
5443	ENSG00000253537.2	ENSG00000253537	protein_coding	PCDHGA7	56108	InGen	0.461193	2	c("ENST00000617050.1", "ENST00000518325.1")	0.0597641	2.48379	1.78652	0.0750378	0.401035	-4.82706
6906	ENSG00000253953.2	ENSG00000253953	protein_coding	PCDHGB4	8641	InGen	0.236311	2	c("ENST00000615384.1", "ENST00000519479.1")	0.012714	1.79055	0.343346	0.731581	0.918492	-6.18753
8661	ENSG00000253767.2	ENSG00000253767	protein_coding	PCDHGA8	9708	InGen	0.224038	2	c("ENST00000610569.1", "ENST00000398604.2")	0.0191288	2.05605	0.499763	0.617613	0.873891	-6.17751
4851	ENSG00000276547.1	ENSG00000276547	protein_coding	PCDHGB5	56101	InGen	0.620113	2	c("ENST00000621169.1", "ENST00000617380.1")	0.0115222	2.73282	0.312992	0.754507	0.926957	-6.36359
4749	ENSG00000261934.2	ENSG00000261934	protein_coding	PCDHGA9	56107	InGen	0.94242	2	c("ENST00000616887.1", "ENST00000573521.1")	0.0479005	3.39992	1.75737	0.0798879	0.414021	-5.0239
6782	ENSG00000253305.2	ENSG00000253305	protein_coding	PCDHGB6	56100	InGen	0.545085	2	c("ENST00000616430.1", "ENST00000520790.1")	0.0030445	2.99707	0.0880581	0.92989	0.982899	-6.45662
6643	ENSG00000253846.2	ENSG00000253846	protein_coding	PCDHGA10	56106	InGen	0.650828	2	c("ENST00000612503.1", "ENST00000398610.2")	0.0547045	3.28012	1.75875	0.0796518	0.41375	-5.00286
4966	ENSG00000254122.2	ENSG00000254122	protein_coding	PCDHGB7	56099	InGen	0.941553	2	c("ENST00000612073.1", "ENST00000398594.3")	0.0346065	3.3715	0.967261	0.334202	0.710052	-6.06732
5814	ENSG00000253873.5	ENSG00000253873	protein_coding	PCDHGA11	56105	InGen	0.518951	3	c("ENST00000622044.1", "ENST00000398587.6", "ENST00000518882.2")	0.0543349	2.64054	1.51591	0.130608	0.500386	-5.28393
2873	ENSG00000248449.2	ENSG00000248449	transcribed_unitary_pseudogene	PCDHGB8P	56120	InGen	0.551093	2	c("ENST00000502926.1", "ENST00000507007.2")	0.0651582	1.76314	1.65867	0.0982402	0.444671	-4.92476
4815	ENSG00000253159.2	ENSG00000253159	protein_coding	PCDHGA12	26025	InGen	0.717925	2	c("ENST00000613314.1", "ENST00000252085.3")	0.0461835	2.98983	0.928286	0.354014	0.725448	-6.03973
2297	ENSG00000276545.1	ENSG00000276545	unprocessed_pseudogene	PCDHGB9P		InGen	0.580337	1	ENST00000618012.1	0.0107981	1.50473	0.272968	0.785068	0.937886	-6.16213
335	ENSG00000273557.1	ENSG00000273557	sense_intronic			InGen	0.817675	1	ENST00000622826.1	0.0202071	-0.772362	0.304689	0.760817	0.928667	-5.73357
5432	ENSG00000240184.6	ENSG00000240184	protein_coding	PCDHGC3	5098	InGen	4.22685	8	c("ENST00000611950.1", "ENST00000617641.4", "ENST00000616230.1", "ENST00000621008.1", "ENST00000617222.4", "ENST00000308177.4", "ENST00000622656.1", "ENST00000622836.1")	0.0121175	5.79573	0.29758	0.766232	0.930794	-6.78867
310	ENSG00000242020.3	ENSG00000242020	misc_RNA	RN7SL68P		InGen	0.708065	1	ENST00000488078.3	0.0357332	-1.09419	0.506143	0.613132	0.87207	-5.60189
4974	ENSG00000242419.5	ENSG00000242419	protein_coding	PCDHGC4	56098	InGen	1.38223	4	c("ENST00000617094.1", "ENST00000610539.1", "ENST00000618371.4", "ENST00000306593.1")	0.0368456	3.87815	1.13914	0.255563	0.643448	-5.97174
4990	ENSG00000240764.3	ENSG00000240764	protein_coding	PCDHGC5	56097	InGen	3.79308	2	c("ENST00000252087.2", "ENST00000610789.1")	0.0324318	5.61037	0.727468	0.467514	0.796161	-6.55516
7082	ENSG00000131504.15	ENSG00000131504	protein_coding	DIAPH1	1729	InGen	2.63495	14	c("ENST00000476339.1", "ENST00000389054.7", "ENST00000253811.10", "ENST00000389057.9", "ENST00000398557.8", "ENST00000448451.5", "ENST00000518047.5", "ENST00000468119.3", "ENST00000491754.5", "ENST00000494967.5", "ENST00000518484.1", "ENST00000523100.5", "ENST00000472516.1", "ENST00000524301.1")	0.0788717	5.53216	2.45863	0.0145185	0.192873	-3.84867
4631	ENSG00000171720.9	ENSG00000171720	protein_coding	HDAC3	8841	InGen	2.19245	16	c("ENST00000469550.6", "ENST00000305264.7", "ENST00000469207.5", "ENST00000459727.5", "ENST00000491581.5", "ENST00000486618.1", "ENST00000467533.5", "ENST00000492407.1", "ENST00000475549.1", "ENST00000523088.5", "ENST00000519474.5", "ENST00000476739.5", "ENST00000495485.1", "ENST00000490808.1", "ENST00000471968.1", "ENST00000492506.1")	0.00288984	4.62639	0.175875	0.860512	0.961348	-6.70061
2596	ENSG00000164620.8	ENSG00000164620	protein_coding	RELL2	285613	InGen	3.98808	7	c("ENST00000444782.5", "ENST00000520674.5", "ENST00000518025.5", "ENST00000521367.5", "ENST00000297164.7", "ENST00000517794.1", "ENST00000518856.1")	-0.128813	4.76575	-2.6341	0.00887923	0.149179	-3.33207
6073	ENSG00000197948.10	ENSG00000197948	protein_coding	FCHSD1	89848	InGen	0.475386	10	c("ENST00000435817.6", "ENST00000520747.1", "ENST00000523856.5", "ENST00000522126.5", "ENST00000522783.5", "ENST00000518160.1", "ENST00000518499.1", "ENST00000522763.5", "ENST00000522386.1", "ENST00000519800.1")	0.0333254	2.84692	0.615331	0.538808	0.835377	-6.25277
6186	ENSG00000120318.15	ENSG00000120318	protein_coding	ARAP3	64411	InGen	0.459236	7	c("ENST00000508305.5", "ENST00000239440.8", "ENST00000626478.2", "ENST00000512390.1", "ENST00000513878.5", "ENST00000504448.1", "ENST00000524066.1")	0.00952513	2.62159	0.14569	0.884265	0.968089	-6.38196
618	ENSG00000278925.1	ENSG00000278925	lincRNA			InGen	0.360495	1	ENST00000623837.1	0.0607554	-1.19674	0.480035	0.631556	0.879796	-5.60608
5903	ENSG00000156453.13	ENSG00000156453	protein_coding	PCDH1	5097	InGen	6.04515	8	c("ENST00000287008.7", "ENST00000503492.5", "ENST00000394536.4", "ENST00000511044.1", "ENST00000515351.1", "ENST00000357517.6", "ENST00000505937.2", "ENST00000514773.1")	0.0392507	6.49023	1.10931	0.268196	0.654862	-6.27411
6047	ENSG00000081791.8	ENSG00000081791	protein_coding	KIAA0141	9812	InGen	3.00566	7	c("ENST00000432126.6", "ENST00000194118.8", "ENST00000508751.1", "ENST00000502729.1", "ENST00000506775.1", "ENST00000507481.2", "ENST00000509110.1")	-0.0281883	5.49084	-1.54605	0.123159	0.490796	-5.62771
6820	ENSG00000113555.5	ENSG00000113555	protein_coding	PCDH12	51294	InGen	0.175488	3	c("ENST00000231484.3", "ENST00000510041.1", "ENST00000512221.2")	-0.208789	1.21427	-2.476	0.0138446	0.188465	-3.21865
957	ENSG00000271871.1	ENSG00000271871	antisense			InGen	0.255297	1	ENST00000607378.1	0.0544029	-0.770283	0.804324	0.421854	0.77135	-5.49047
4987	ENSG00000013561.17	ENSG00000013561	protein_coding	RNF14	9604	InGen	6.34476	16	c("ENST00000511961.5", "ENST00000506822.5", "ENST00000513019.5", "ENST00000356143.5", "ENST00000394519.5", "ENST00000347642.7", "ENST00000394520.6", "ENST00000514620.5", "ENST00000502341.5", "ENST00000506938.5", "ENST00000394514.6", "ENST00000512565.5", "ENST00000515613.5", "ENST00000507163.5", "ENST00000506004.5", "ENST00000507291.1")	-0.0220078	6.36796	-1.17028	0.242828	0.631471	-6.19565
3961	ENSG00000113552.15	ENSG00000113552	protein_coding	GNPDA1	10007	InGen	3.13163	13	c("ENST00000513454.5", "ENST00000311337.10", "ENST00000500692.6", "ENST00000508177.5", "ENST00000503794.5", "ENST00000504139.5", "ENST00000505689.5", "ENST00000515747.1", "ENST00000507559.1", "ENST00000510194.5", "ENST00000503229.5", "ENST00000507107.1", "ENST00000504424.1")	-0.00677145	5.03151	-0.315838	0.752348	0.925847	-6.71251
6024	ENSG00000131507.10	ENSG00000131507	protein_coding	NDFIP1	80762	InGen	26.0477	4	c("ENST00000253814.5", "ENST00000509436.1", "ENST00000505614.1", "ENST00000503388.1")	0.0454324	8.67253	1.86559	0.0630869	0.37348	-5.28486
2621	ENSG00000280047.1	ENSG00000280047	TEC			InGen	0.739253	1	ENST00000622952.1	0.146805	2.2155	2.93793	0.00356349	0.0987693	-2.19667
5930	ENSG00000187678.8	ENSG00000187678	protein_coding	SPRY4	81848	InGen	1.54847	5	c("ENST00000344120.4", "ENST00000434127.2", "ENST00000511815.1", "ENST00000503582.1", "ENST00000509364.1")	-0.18893	4.39856	-3.08583	0.00222154	0.0742702	-2.04487
703	ENSG00000281881.1	ENSG00000281881	lincRNA	SPRY4-IT1	100642175	InGen	0.581775	1	ENST00000630558.1	-0.27776	-0.0918162	-3.41159	0.000735589	0.0395376	-0.599073
1811	ENSG00000231185.6	ENSG00000231185	antisense		101926941	InGen	1.02967	6	c("ENST00000510311.5", "ENST00000515288.1", "ENST00000514303.1", "ENST00000443800.5", "ENST00000425963.1", "ENST00000414314.1")	-0.206801	2.1681	-3.78912	0.000183104	0.0165079	0.501194
377	ENSG00000225147.1	ENSG00000225147	processed_pseudogene	RPS12P10		InGen	0.150426	1	ENST00000427031.1	-0.359968	-2.95218	-2.81082	0.00527065	0.118029	-2.28394
5275	ENSG00000113578.17	ENSG00000113578	protein_coding	FGF1	2246	InGen	9.24866	16	c("ENST00000359370.10", "ENST00000610990.4", "ENST00000619447.4", "ENST00000612258.4", "ENST00000621536.4", "ENST00000378046.5", "ENST00000337706.6", "ENST00000360966.9", "ENST00000489937.5", "ENST00000407758.5", "ENST00000494344.5", "ENST00000419524.6", "ENST00000441680.6", "ENST00000494579.1", "ENST00000394496.2", "ENST00000411960.1")	-0.00372609	6.91109	-0.0524734	0.958187	0.99039	-6.90876
1640	ENSG00000261757.1	ENSG00000261757	lincRNA			InGen	0.326492	1	ENST00000566527.1	-0.173613	0.344396	-2.11838	0.0349751	0.289748	-3.87891
2237	ENSG00000236714.1	ENSG00000236714	lincRNA		101926975	InGen	0.541741	1	ENST00000432677.1	-0.122467	1.52532	-1.62525	0.105171	0.458754	-4.91697
13347	ENSG00000145819.15	ENSG00000145819	protein_coding	ARHGAP26	23092	InGen	7.36732	20	c("ENST00000274498.8", "ENST00000378004.7", "ENST00000378013.2", "ENST00000475287.1", "ENST00000477867.5", "ENST00000451259.1", "ENST00000461314.5", "ENST00000469131.5", "ENST00000469396.5", "ENST00000464838.1", "ENST00000470032.1", "ENST00000443674.5", "ENST00000418236.5", "ENST00000443045.1", "ENST00000419676.5", "ENST00000424007.1", "ENST00000489924.1", "ENST00000486650.1", "ENST00000421521.5", "ENST00000425417.1")	0.0216251	8.08663	0.74426	0.457309	0.790479	-6.70271
388	ENSG00000230789.1	ENSG00000230789	sense_intronic	ARHGAP26-IT1	100874372	InGen	1.83073	1	ENST00000433186.1	0.0629581	0.850108	1.28498	0.199801	0.5913	-5.30515
9172	ENSG00000113580.14	ENSG00000113580	protein_coding	NR3C1	2908	InGen	6.76245	16	c("ENST00000394464.6", "ENST00000343796.6", "ENST00000415690.6", "ENST00000424646.6", "ENST00000504572.5", "ENST00000394466.6", "ENST00000231509.7", "ENST00000503201.1", "ENST00000504336.1", "ENST00000510170.5", "ENST00000508760.5", "ENST00000502892.5", "ENST00000514699.1", "ENST00000502500.1", "ENST00000505058.5", "ENST00000503701.1")	-0.0577421	7.41934	-2.46109	0.0144214	0.192457	-3.95903
635	ENSG00000231579.3	ENSG00000231579	processed_pseudogene	RPL7P21		InGen	0.0840143	1	ENST00000478287.1	0.0702327	-3.1532	0.493361	0.622123	0.875739	-5.29514
256	ENSG00000279679.1	ENSG00000279679	TEC			InGen	1.34473	1	ENST00000625059.1	-0.133317	-0.15394	-2.2888	0.0227942	0.242843	-3.48003
462	ENSG00000279130.1	ENSG00000279130	TEC			InGen	0.0636745	1	ENST00000623204.1	-0.199646	-3.59239	-1.39241	0.164841	0.546958	-4.57845
560	ENSG00000249429.1	ENSG00000249429	lincRNA			InGen	0.331354	1	ENST00000340585.6	-0.110322	-1.05825	-1.27484	0.203365	0.594071	-4.99588
74	ENSG00000253023.1	ENSG00000253023	snRNA	RNU7-156P		InGen	0.787177	1	ENST00000517214.1	0.06596	-2.81732	0.55634	0.578398	0.855813	-5.30765
3701	ENSG00000145817.16	ENSG00000145817	protein_coding	YIPF5	81555	InGen	5.44501	6	c("ENST00000274496.9", "ENST00000448443.6", "ENST00000513112.5", "ENST00000519064.5", "ENST00000522203.5", "ENST00000508754.1")	-0.0100964	5.7112	-0.500503	0.617093	0.873805	-6.7008
14294	ENSG00000183775.10	ENSG00000183775	protein_coding	KCTD16	57528	InGen	8.04697	2	c("ENST00000512467.5", "ENST00000507359.3")	0.0574133	8.25323	1.2875	0.198923	0.590137	-6.16446
469	ENSG00000249605.1	ENSG00000249605	sense_intronic			InGen	3.12745	1	ENST00000505261.1	0.0236042	1.88682	0.440465	0.659922	0.892218	-6.17666
273	ENSG00000250972.1	ENSG00000250972	processed_pseudogene	CKS1BP5		InGen	0.66048	1	ENST00000434172.2	-0.0107205	-1.18935	-0.152151	0.879171	0.966714	-5.69254
513	ENSG00000213488.4	ENSG00000213488	processed_pseudogene			InGen	0.127653	1	ENST00000511084.1	0.0631251	-2.57724	0.537048	0.591637	0.86297	-5.34968
1115	ENSG00000249229.2	ENSG00000249229	processed_pseudogene	NAMPTP2		InGen	0.0426386	1	ENST00000505629.2	-0.0302076	-3.02275	-0.242555	0.808518	0.945333	-5.38126
493	ENSG00000251031.1	ENSG00000251031	lincRNA			InGen	0.36351	1	ENST00000504204.1	0.0297321	-1.06865	0.379411	0.704654	0.909378	-5.66213
530	ENSG00000250842.1	ENSG00000250842	lincRNA			InGen	0.375033	1	ENST00000504620.1	-0.135372	-0.934456	-1.89937	0.0584865	0.36151	-4.12051
5375	ENSG00000186314.11	ENSG00000186314	protein_coding	PRELID2	153768	InGen	0.778763	9	c("ENST00000510259.5", "ENST00000510594.1", "ENST00000515161.1", "ENST00000334744.8", "ENST00000394450.6", "ENST00000505416.5", "ENST00000511435.1", "ENST00000515475.1", "ENST00000505097.1")	0.0318605	3.47802	0.847099	0.397624	0.755508	-6.19844
876	ENSG00000249363.1	ENSG00000249363	processed_pseudogene			InGen	0.239657	1	ENST00000509592.1	0.101694	-0.936322	1.45888	0.145656	0.522315	-4.80146
7232	ENSG00000156463.17	ENSG00000156463	protein_coding	SH3RF2	153769	InGen	0.204643	7	c("ENST00000359120.8", "ENST00000506591.1", "ENST00000511217.1", "ENST00000509286.1", "ENST00000503848.5", "ENST00000511705.1", "ENST00000504522.1")	0.193902	1.94347	2.77551	0.00586187	0.123777	-2.602
656	ENSG00000173261.8	ENSG00000173261	protein_coding	PLAC8L1	153770	InGen	0.633562	2	c("ENST00000311450.8", "ENST00000512998.1")	0.0231788	0.0473507	0.436079	0.663097	0.892982	-5.84673
8118	ENSG00000133706.17	ENSG00000133706	protein_coding	LARS	51520	InGen	7.4291	16	c("ENST00000394434.6", "ENST00000274562.13", "ENST00000506231.5", "ENST00000510191.5", "ENST00000508709.1", "ENST00000504611.1", "ENST00000512412.1", "ENST00000514104.5", "ENST00000504323.5", "ENST00000508667.5", "ENST00000507095.1", "ENST00000511505.5", "ENST00000618084.1", "ENST00000505223.5", "ENST00000503654.5", "ENST00000506436.1")	-0.0195167	7.24987	-1.34554	0.17948	0.566989	-6.03301
6578	ENSG00000091009.7	ENSG00000091009	protein_coding	RBM27	54439	InGen	1.73403	2	c("ENST00000265271.6", "ENST00000508019.1")	0.0402298	4.83312	1.73802	0.083245	0.420335	-5.25501
8714	ENSG00000113649.11	ENSG00000113649	protein_coding	TCERG1	10915	InGen	4.6919	16	c("ENST00000507175.5", "ENST00000296702.9", "ENST00000394421.6", "ENST00000549332.1", "ENST00000513298.5", "ENST00000510724.1", "ENST00000509810.5", "ENST00000515203.5", "ENST00000506524.5", "ENST00000505285.5", "ENST00000504116.1", "ENST00000509787.1", "ENST00000514567.5", "ENST00000514719.1", "ENST00000503741.5", "ENST00000511077.1")	-0.0194233	6.65332	-1.15933	0.247253	0.635799	-6.22833
156	ENSG00000277568.1	ENSG00000277568	misc_RNA			InGen	0.133677	1	ENST00000613756.1	0.0600342	-4.20184	0.440018	0.660244	0.892218	-5.19473
3088	ENSG00000173250.2	ENSG00000173250	protein_coding	GPR151	134391	InGen	0.0686873	1	ENST00000311104.2	0.113651	-0.811285	1.60863	0.108762	0.465472	-4.60779
13206	ENSG00000156475.18	ENSG00000156475	protein_coding	PPP2R2B	5521	InGen	7.472	21	c("ENST00000394409.7", "ENST00000530902.5", "ENST00000508545.6", "ENST00000394414.5", "ENST00000394411.8", "ENST00000453001.5", "ENST00000336640.10", "ENST00000504198.5", "ENST00000394413.7", "ENST00000512639.5", "ENST00000512984.1", "ENST00000522831.1", "ENST00000528601.5", "ENST00000515880.5", "ENST00000512011.5", "ENST00000532154.5", "ENST00000502876.1", "ENST00000508267.5", "ENST00000504565.1", "ENST00000509721.1", "ENST00000520231.1")	-0.00760574	7.98647	-0.438747	0.661164	0.892218	-6.87601
295	ENSG00000241291.3	ENSG00000241291	misc_RNA	RN7SL791P		InGen	0.444857	1	ENST00000467868.3	0.132149	-1.68634	1.56298	0.119125	0.484097	-4.55607
1220	ENSG00000248568.1	ENSG00000248568	processed_pseudogene	KRT8P48		InGen	1.01276	1	ENST00000515599.1	0.00473617	1.55747	0.0956894	0.923832	0.980971	-6.20566
447	ENSG00000249553.1	ENSG00000249553	sense_intronic	PPP2R2B-IT1	100874361	InGen	3.72418	1	ENST00000505921.1	-0.0216658	2.04939	-0.311489	0.755648	0.92709	-6.24865
863	ENSG00000250343.1	ENSG00000250343	antisense			InGen	0.0907633	1	ENST00000504297.1	0.136668	-2.45733	1.11493	0.265784	0.65318	-4.96618
7776	ENSG00000169302.14	ENSG00000169302	protein_coding	STK32A	202374	InGen	0.580129	9	c("ENST00000306304.10", "ENST00000397936.7", "ENST00000503975.1", "ENST00000626951.2", "ENST00000398523.3", "ENST00000503384.1", "ENST00000515832.1", "ENST00000506091.1", "ENST00000510953.1")	0.0373732	3.51152	1.05411	0.292692	0.676581	-6.00658
7164	ENSG00000113657.12	ENSG00000113657	protein_coding	DPYSL3	1809	InGen	12.6345	9	c("ENST00000398514.7", "ENST00000343218.9", "ENST00000520473.1", "ENST00000507309.5", "ENST00000523458.1", "ENST00000508042.1", "ENST00000519672.1", "ENST00000512722.1", "ENST00000504965.1")	0.103153	6.69975	3.50434	0.000528412	0.0319301	-0.924185
237	ENSG00000272239.1	ENSG00000272239	antisense			InGen	0.183677	1	ENST00000607270.1	0.171037	-3.08183	1.2641	0.207189	0.59759	-4.76424
9275	ENSG00000176049.15	ENSG00000176049	protein_coding	JAKMIP2	9832	InGen	4.91395	6	c("ENST00000616793.4", "ENST00000507386.5", "ENST00000265272.9", "ENST00000333010.6", "ENST00000504845.1", "ENST00000507343.1")	0.0180243	6.77763	1.16556	0.244731	0.633486	-6.22931
283	ENSG00000249503.1	ENSG00000249503	processed_pseudogene	HMGN1P16		InGen	0.240082	1	ENST00000508308.1	0.0488296	-2.61266	0.4843	0.628531	0.878222	-5.3683
2033	ENSG00000247199.3	ENSG00000247199	antisense		102546294	InGen	0.648373	1	ENST00000501695.3	-0.0082881	1.57771	-0.178095	0.85877	0.960689	-6.19009
841	ENSG00000204909.7	ENSG00000204909	protein_coding	SPINK9	643394	InGen	0.225623	2	c("ENST00000511717.6", "ENST00000377906.1")	0.166096	-1.40885	0.866926	0.386684	0.748402	-5.32228
8722	ENSG00000145868.16	ENSG00000145868	protein_coding	FBXO38	81545	InGen	2.76152	20	c("ENST00000296701.10", "ENST00000340253.9", "ENST00000503613.5", "ENST00000508326.5", "ENST00000394370.7", "ENST00000509411.5", "ENST00000511080.5", "ENST00000504971.1", "ENST00000521160.5", "ENST00000509699.6", "ENST00000513826.1", "ENST00000502629.1", "ENST00000502571.1", "ENST00000508670.1", "ENST00000509273.6", "ENST00000508485.2", "ENST00000514832.1", "ENST00000505399.2", "ENST00000504447.1", "ENST00000508176.1")	-0.0249438	5.92852	-1.63844	0.102391	0.45388	-5.51774
282	ENSG00000274799.1	ENSG00000274799	misc_RNA			InGen	0.231798	1	ENST00000612673.1	-0.0562695	-2.76941	-0.490069	0.624448	0.876592	-5.33868
7045	ENSG00000164270.17	ENSG00000164270	protein_coding	HTR4	3360	InGen	0.365157	13	c("ENST00000521530.5", "ENST00000522588.5", "ENST00000521735.5", "ENST00000517929.5", "ENST00000520514.5", "ENST00000360693.7", "ENST00000377888.7", "ENST00000362016.6", "ENST00000524063.3", "ENST00000631296.1", "ENST00000521124.5", "ENST00000519495.1", "ENST00000520086.1")	0.0528729	2.79893	1.49817	0.135154	0.506928	-5.33583
1704	ENSG00000253297.1	ENSG00000253297	sense_intronic			InGen	0.0917335	1	ENST00000517511.1	0.0263445	-1.29175	0.358071	0.720545	0.915057	-5.62982
3443	ENSG00000169252.5	ENSG00000169252	protein_coding	ADRB2	154	InGen	0.350444	1	ENST00000305988.5	-0.149579	1.51838	-2.30672	0.0217601	0.237062	-3.64671
15047	ENSG00000169247.11	ENSG00000169247	protein_coding	SH3TC2	79628	InGen	1.14862	15	c("ENST00000504690.5", "ENST00000510350.1", "ENST00000323829.9", "ENST00000515229.5", "ENST00000504517.5", "ENST00000502274.1", "ENST00000510779.1", "ENST00000515425.5", "ENST00000512049.5", "ENST00000513604.5", "ENST00000511307.5", "ENST00000513340.1", "ENST00000503071.1", "ENST00000511949.5", "ENST00000504091.1")	-0.0635824	5.29339	-0.579781	0.562503	0.847997	-6.62237
314	ENSG00000272411.1	ENSG00000272411	antisense			InGen	0.0477154	1	ENST00000606841.1	0.134995	-4.56657	0.89013	0.374118	0.739019	-4.94911
103	ENSG00000251842.1	ENSG00000251842	snRNA	RNU6-732P		InGen	0.191514	1	ENST00000516033.1	-0.158498	-4.31854	-0.963852	0.335906	0.711809	-4.90831
97	ENSG00000207714.3	ENSG00000207714	miRNA	MIR584	693169	InGen	0.266639	1	ENST00000384981.3	0.0441582	-4.07426	0.285278	0.775631	0.934619	-5.25315
4313	ENSG00000250072.5	ENSG00000250072	lincRNA			InGen	0.244089	6	c("ENST00000515519.5", "ENST00000509139.1", "ENST00000515304.1", "ENST00000507318.1", "ENST00000507373.1", "ENST00000512007.1")	-0.170873	1.20016	-1.34577	0.179404	0.566964	-5.26678
7225	ENSG00000173210.19	ENSG00000173210	protein_coding	ABLIM3	22885	InGen	2.33989	12	c("ENST00000326685.11", "ENST00000309868.11", "ENST00000506113.5", "ENST00000515171.5", "ENST00000504238.5", "ENST00000508983.5", "ENST00000515796.1", "ENST00000514212.5", "ENST00000519549.1", "ENST00000356541.4", "ENST00000517451.5", "ENST00000502855.1")	0.0337283	5.38715	1.4982	0.135145	0.506928	-5.69102
4721	ENSG00000157510.13	ENSG00000157510	protein_coding	AFAP1L1	134265	InGen	0.350206	6	c("ENST00000455574.6", "ENST00000296721.8", "ENST00000522492.1", "ENST00000515000.1", "ENST00000508444.1", "ENST00000513665.1")	0.0415159	1.85145	0.746709	0.455831	0.789561	-5.98333
4419	ENSG00000164284.14	ENSG00000164284	protein_coding	GRPEL2	134266	InGen	2.96921	4	c("ENST00000513661.5", "ENST00000329271.7", "ENST00000416916.2", "ENST00000507562.1")	0.0254167	5.02099	1.08457	0.278995	0.66378	-6.18069
401	ENSG00000253618.1	ENSG00000253618	antisense	GRPEL2-AS1	106144529	InGen	0.229186	1	ENST00000521295.1	0.196491	-2.28825	2.01757	0.0445374	0.321829	-3.80878
6069	ENSG00000145882.10	ENSG00000145882	protein_coding	PCYOX1L	78991	InGen	1.45352	7	c("ENST00000274569.8", "ENST00000510990.6", "ENST00000505669.5", "ENST00000511945.5", "ENST00000503240.5", "ENST00000514349.1", "ENST00000507621.1")	-0.0355119	4.49699	-0.950768	0.342497	0.716899	-6.24852
588	ENSG00000253865.1	ENSG00000253865	antisense			InGen	0.08811	1	ENST00000521756.1	0.0118415	-3.16423	0.0839689	0.933138	0.98337	-5.38208
17988	ENSG00000249669.8	ENSG00000249669	lincRNA	CARMN	406935	InGen	0.319132	13	c("ENST00000512096.5", "ENST00000614896.4", "ENST00000519898.5", "ENST00000523269.5", "ENST00000505254.6", "ENST00000602964.1", "ENST00000602315.2", "ENST00000518014.1", "ENST00000505340.5", "ENST00000524265.5", "ENST00000509909.2", "ENST00000614517.1", "ENST00000385300.1")	-0.294653	3.70557	-3.35872	0.000885431	0.0446415	-1.115
88	ENSG00000276365.1	ENSG00000276365	miRNA	MIR145	406937	InGen	0.867134	1	ENST00000384967.1	-0.160132	-2.60832	-1.02945	0.304108	0.684847	-5.00881
7745	ENSG00000113712.16	ENSG00000113712	protein_coding	CSNK1A1	1452	InGen	5.04523	12	c("ENST00000261798.9", "ENST00000412431.2", "ENST00000377843.6", "ENST00000504676.5", "ENST00000515435.5", "ENST00000606719.5", "ENST00000515768.5", "ENST00000606826.5", "ENST00000503350.6", "ENST00000606299.1", "ENST00000523203.5", "ENST00000515748.2")	0.0112947	6.57165	0.963678	0.335993	0.711828	-6.42865
8636	ENSG00000230551.4	ENSG00000230551	processed_transcript			InGen	1.66704	1	ENST00000499521.2	0.0665538	5.04693	2.15055	0.0323203	0.281429	-4.49816
428	ENSG00000241112.1	ENSG00000241112	processed_pseudogene	RPL29P14		InGen	1.30763	1	ENST00000495837.1	0.0787512	0.338684	1.79484	0.0736978	0.397073	-4.48345
5324	ENSG00000183111.11	ENSG00000183111	protein_coding	ARHGEF37	389337	InGen	2.12777	3	c("ENST00000505810.5", "ENST00000333677.6", "ENST00000509831.1")	-0.0347954	4.82481	-0.518443	0.604536	0.868889	-6.60596
12889	ENSG00000155846.16	ENSG00000155846	protein_coding	PPARGC1B	133522	InGen	1.046	7	c("ENST00000360453.8", "ENST00000394320.7", "ENST00000461780.1", "ENST00000309241.9", "ENST00000403750.5", "ENST00000434684.1", "ENST00000492495.1")	0.0200027	5.14677	0.555277	0.579124	0.855813	-6.62418
66	ENSG00000199047.3	ENSG00000199047	miRNA	MIR378A	494327	InGen	0.528799	1	ENST00000362177.3	-0.0415012	-3.36316	-0.328707	0.742609	0.922882	-5.31582
8606	ENSG00000155850.7	ENSG00000155850	protein_coding	SLC26A2	1836	InGen	0.746812	3	c("ENST00000286298.4", "ENST00000433184.1", "ENST00000503336.1")	0.0346866	3.79376	0.536284	0.592164	0.863212	-6.45293
4640	ENSG00000164296.6	ENSG00000164296	protein_coding	TIGD6	81789	InGen	0.397199	3	c("ENST00000296736.3", "ENST00000515406.2", "ENST00000532987.1")	0.017876	2.22903	0.595337	0.552073	0.842543	-6.14825
6263	ENSG00000113716.12	ENSG00000113716	protein_coding	HMGXB3	22993	InGen	3.07394	6	c("ENST00000613459.4", "ENST00000503427.5", "ENST00000502717.5", "ENST00000514469.1", "ENST00000513318.1", "ENST00000510472.1")	-0.011549	5.55106	-0.625389	0.532197	0.831737	-6.6189
5151	ENSG00000182578.13	ENSG00000182578	protein_coding	CSF1R	1436	InGen	2.40479	9	c("ENST00000504875.5", "ENST00000286301.7", "ENST00000509861.1", "ENST00000515068.1", "ENST00000513609.1", "ENST00000515239.5", "ENST00000543093.1", "ENST00000502660.5", "ENST00000511344.1")	-0.486936	4.7479	-5.21519	3.45281e-07	0.000239937	6.15538
747	ENSG00000214485.6	ENSG00000214485	processed_pseudogene	RPL7P1		InGen	8.20647	1	ENST00000468161.1	-0.0106697	3.8084	-0.2966	0.76698	0.930969	-6.55411
7137	ENSG00000113721.13	ENSG00000113721	protein_coding	PDGFRB	5159	InGen	2.17501	11	c("ENST00000261799.8", "ENST00000520851.1", "ENST00000520579.5", "ENST00000519575.5", "ENST00000521723.1", "ENST00000520229.1", "ENST00000522466.1", "ENST00000517488.1", "ENST00000517957.1", "ENST00000517660.1", "ENST00000523456.1")	-0.017163	5.21012	-0.411361	0.681105	0.899825	-6.69693
4391	ENSG00000011083.8	ENSG00000011083	protein_coding	SLC6A7	6534	InGen	3.98585	3	c("ENST00000230671.6", "ENST00000524041.1", "ENST00000513403.1")	0.00752602	5.53007	0.150146	0.880752	0.966922	-6.79923
6150	ENSG00000070808.15	ENSG00000070808	protein_coding	CAMK2A	815	InGen	73.1351	7	c("ENST00000348628.10", "ENST00000351010.6", "ENST00000398376.7", "ENST00000508662.5", "ENST00000515758.1", "ENST00000510347.1", "ENST00000507995.1")	0.0406279	10.1884	0.844958	0.398816	0.756177	-6.71711
3269	ENSG00000183876.8	ENSG00000183876	protein_coding	ARSI	340075	InGen	0.131555	3	c("ENST00000328668.7", "ENST00000515301.2", "ENST00000509146.1")	0.0318413	0.0301653	0.38876	0.697733	0.905801	-5.8574
11278	ENSG00000070814.17	ENSG00000070814	protein_coding	TCOF1	6949	InGen	1.24024	15	c("ENST00000377797.7", "ENST00000445265.6", "ENST00000323668.11", "ENST00000439160.6", "ENST00000394269.7", "ENST00000427724.6", "ENST00000504761.6", "ENST00000513346.5", "ENST00000515516.1", "ENST00000515035.5", "ENST00000514442.5", "ENST00000506063.1", "ENST00000506767.1", "ENST00000513538.1", "ENST00000506630.1")	-0.0191836	5.10256	-0.780713	0.435594	0.778188	-6.46732
3184	ENSG00000019582.14	ENSG00000019582	protein_coding	CD74	972	InGen	5.23363	12	c("ENST00000377795.7", "ENST00000353334.10", "ENST00000518797.5", "ENST00000524315.5", "ENST00000009530.11", "ENST00000523208.5", "ENST00000517752.5", "ENST00000522246.5", "ENST00000523813.1", "ENST00000523836.5", "ENST00000517791.1", "ENST00000522153.1")	-0.458966	5.31133	-4.34681	1.9007e-05	0.00390813	2.29911
4544	ENSG00000164587.11	ENSG00000164587	protein_coding	RPS14	6208	InGen	14.1763	7	c("ENST00000401695.7", "ENST00000407193.5", "ENST00000521466.5", "ENST00000518139.5", "ENST00000312037.5", "ENST00000519690.1", "ENST00000519855.1")	0.00158889	7.18196	0.0603359	0.951929	0.988531	-6.92456
368	ENSG00000254333.1	ENSG00000254333	lincRNA		102546298	InGen	0.169403	1	ENST00000519040.1	0.0711871	-2.81888	0.594033	0.552943	0.842726	-5.28506
9529	ENSG00000070614.14	ENSG00000070614	protein_coding	NDST1	3340	InGen	4.24243	9	c("ENST00000522491.1", "ENST00000519157.1", "ENST00000524161.1", "ENST00000523767.5", "ENST00000518299.1", "ENST00000518346.1", "ENST00000261797.6", "ENST00000624156.1", "ENST00000521752.1")	0.00350715	6.58838	0.124652	0.900884	0.973347	-6.88192
10258	ENSG00000171992.12	ENSG00000171992	protein_coding	SYNPO	11346	InGen	8.16924	5	c("ENST00000394243.5", "ENST00000522122.1", "ENST00000518872.1", "ENST00000307662.4", "ENST00000519664.1")	-0.000348328	7.72146	-0.00697967	0.994436	0.998349	-6.95562
617	ENSG00000253852.1	ENSG00000253852	antisense			InGen	0.0711778	1	ENST00000517474.1	-0.0760611	-3.28966	-0.542628	0.587794	0.860061	-5.24956
6037	ENSG00000164591.13	ENSG00000164591	protein_coding	MYOZ3	91977	InGen	0.246271	9	c("ENST00000517768.5", "ENST00000297130.4", "ENST00000517861.1", "ENST00000615557.1", "ENST00000524256.1", "ENST00000521300.1", "ENST00000523553.1", "ENST00000520112.1", "ENST00000456566.2")	0.00922954	1.85198	0.180931	0.856546	0.959992	-6.23484
425	ENSG00000250309.2	ENSG00000250309	antisense			InGen	0.0451772	1	ENST00000511626.2	-0.0488995	-4.41377	-0.32108	0.748376	0.924536	-5.20741
3615	ENSG00000086589.11	ENSG00000086589	protein_coding	RBM22	55696	InGen	3.70605	8	c("ENST00000520132.1", "ENST00000199814.8", "ENST00000447771.6", "ENST00000522469.5", "ENST00000518917.5", "ENST00000521248.5", "ENST00000521594.1", "ENST00000521464.1")	-0.00860451	5.01641	-0.508106	0.611757	0.871644	-6.63246
6417	ENSG00000132912.12	ENSG00000132912	protein_coding	DCTN4	51164	InGen	6.64101	15	c("ENST00000447998.6", "ENST00000424236.5", "ENST00000446090.6", "ENST00000627368.2", "ENST00000518909.1", "ENST00000522625.1", "ENST00000521728.5", "ENST00000519552.1", "ENST00000519313.5", "ENST00000518015.5", "ENST00000521448.5", "ENST00000521533.1", "ENST00000521093.1", "ENST00000520195.1", "ENST00000517421.1")	0.0176482	6.73018	1.23523	0.217723	0.607784	-6.14333
2332	ENSG00000256235.1	ENSG00000256235	protein_coding	SMIM3	85027	InGen	0.599144	1	ENST00000526627.1	0.039593	1.80038	0.717058	0.473903	0.799591	-6.00024
4411	ENSG00000145908.12	ENSG00000145908	protein_coding	ZNF300	91975	InGen	1.26267	5	c("ENST00000274599.9", "ENST00000418587.6", "ENST00000446148.6", "ENST00000427179.5", "ENST00000394226.2")	-0.198287	2.08461	-3.23697	0.00134498	0.0569731	-1.29465
3127	ENSG00000197083.11	ENSG00000197083	transcribed_unprocessed_pseudogene	ZNF300P1		InGen	0.623277	2	c("ENST00000520773.5", "ENST00000356555.6")	-0.0230422	1.21101	-0.238684	0.811516	0.946376	-6.1064
69	ENSG00000279109.1	ENSG00000279109	protein_coding			InGen	0.486617	1	ENST00000624359.1	0.0474731	-3.67616	0.307056	0.759016	0.928284	-5.29008
3163	ENSG00000211445.11	ENSG00000211445	protein_coding	GPX3	2878	InGen	2.20932	11	c("ENST00000622181.4", "ENST00000388825.8", "ENST00000614343.4", "ENST00000521722.5", "ENST00000521650.5", "ENST00000519214.5", "ENST00000517973.1", "ENST00000625178.1", "ENST00000521632.1", "ENST00000520597.1", "ENST00000520059.1")	0.0516114	4.20348	0.952236	0.341753	0.716193	-6.21307
5793	ENSG00000145901.14	ENSG00000145901	protein_coding	TNIP1	10318	InGen	1.85846	21	c("ENST00000520931.5", "ENST00000389378.6", "ENST00000610535.4", "ENST00000610874.4", "ENST00000517504.5", "ENST00000315050.11", "ENST00000523338.5", "ENST00000522574.5", "ENST00000522226.5", "ENST00000519339.5", "ENST00000518977.5", "ENST00000521591.5", "ENST00000524280.5", "ENST00000523200.5", "ENST00000521423.1", "ENST00000517329.1", "ENST00000521782.1", "ENST00000522100.5", "ENST00000520695.5", "ENST00000521001.1", "ENST00000522926.1")	0.0379145	4.76193	1.58614	0.113773	0.474097	-5.49397
5427	ENSG00000197043.13	ENSG00000197043	protein_coding	ANXA6	309	InGen	19.7243	15	c("ENST00000522664.5", "ENST00000354546.9", "ENST00000523714.5", "ENST00000377751.9", "ENST00000521512.5", "ENST00000517486.5", "ENST00000519644.6", "ENST00000520054.1", "ENST00000517707.5", "ENST00000517677.5", "ENST00000521749.5", "ENST00000517757.5", "ENST00000520378.1", "ENST00000523164.1", "ENST00000519610.1")	-0.0266728	8.16069	-0.803131	0.422543	0.77152	-6.65898
248	ENSG00000254298.1	ENSG00000254298	lincRNA			InGen	0.0771836	1	ENST00000523781.1	0.0574656	-4.21637	0.375004	0.707926	0.91044	-5.20714
4993	ENSG00000198624.12	ENSG00000198624	protein_coding	CCDC69	26112	InGen	0.454762	8	c("ENST00000521308.5", "ENST00000355417.6", "ENST00000519448.1", "ENST00000518189.5", "ENST00000522964.1", "ENST00000524344.5", "ENST00000522179.1", "ENST00000519740.1")	-0.0418064	2.61116	-1.03419	0.30189	0.682866	-5.86527
4479	ENSG00000196743.8	ENSG00000196743	protein_coding	GM2A	2760	InGen	4.21485	3	c("ENST00000523466.5", "ENST00000357164.3", "ENST00000523004.1")	-0.05225	5.60543	-1.3267	0.185629	0.573838	-5.94553
6980	ENSG00000123643.12	ENSG00000123643	protein_coding	SLC36A1	206358	InGen	3.06837	11	c("ENST00000520111.5", "ENST00000520701.5", "ENST00000429484.6", "ENST00000243389.7", "ENST00000616007.4", "ENST00000517945.5", "ENST00000521925.5", "ENST00000521351.1", "ENST00000519829.2", "ENST00000517628.1", "ENST00000522185.1")	-0.0336926	5.73431	-0.975473	0.330121	0.706564	-6.35644
3317	ENSG00000271795.1	ENSG00000271795	antisense			InGen	0.299048	1	ENST00000606930.1	-0.00225776	1.24559	-0.0458314	0.963476	0.991303	-6.15211
1567	ENSG00000260581.1	ENSG00000260581	antisense		105378231	InGen	0.282666	1	ENST00000564471.1	-0.144078	0.171778	-1.60202	0.110217	0.468103	-4.75049
4831	ENSG00000113140.10	ENSG00000113140	protein_coding	SPARC	6678	InGen	12.6218	9	c("ENST00000231061.8", "ENST00000520687.1", "ENST00000538026.5", "ENST00000537849.1", "ENST00000521569.1", "ENST00000524277.1", "ENST00000539687.5", "ENST00000521327.1", "ENST00000522348.1")	-0.0508885	7.09153	-0.915838	0.360497	0.729031	-6.50275
526	ENSG00000272112.1	ENSG00000272112	lincRNA			InGen	0.500611	1	ENST00000607135.1	0.108637	-0.52685	1.74936	0.0812644	0.416704	-4.43557
5239	ENSG00000177556.11	ENSG00000177556	protein_coding	ATOX1	475	InGen	1.49814	7	c("ENST00000521264.5", "ENST00000522145.5", "ENST00000522314.5", "ENST00000520382.5", "ENST00000524142.5", "ENST00000313115.10", "ENST00000522710.1")	-0.0224354	4.30814	-0.943866	0.346007	0.719783	-6.23102
520	ENSG00000213433.5	ENSG00000213433	transcribed_processed_pseudogene	RPLP1P6		InGen	0.245441	2	c("ENST00000518134.1", "ENST00000473923.1")	-0.173207	-1.73582	-1.51642	0.130478	0.500328	-4.59063
726	ENSG00000275765.5	ENSG00000275765	lincRNA			InGen	0.495862	1	ENST00000623943.1	0.074591	-0.161057	1.14904	0.251467	0.639702	-5.28186
12406	ENSG00000145907.14	ENSG00000145907	protein_coding	G3BP1	10146	InGen	3.37941	14	c("ENST00000523519.5", "ENST00000520578.5", "ENST00000394123.7", "ENST00000522761.5", "ENST00000356245.7", "ENST00000518726.5", "ENST00000519832.1", "ENST00000507878.6", "ENST00000517947.5", "ENST00000522367.5", "ENST00000520177.5", "ENST00000520006.1", "ENST00000522666.1", "ENST00000627077.1")	0.0462413	6.70143	2.00601	0.045764	0.32513	-4.91359
2434	ENSG00000145888.10	ENSG00000145888	protein_coding	GLRA1	2741	InGen	0.054572	4	c("ENST00000274576.8", "ENST00000455880.2", "ENST00000462581.6", "ENST00000471351.2")	0.066025	-1.58333	0.689389	0.491118	0.809078	-5.42389
3745	ENSG00000254226.5	ENSG00000254226	lincRNA		101927115	InGen	0.0581408	4	c("ENST00000524295.5", "ENST00000524034.5", "ENST00000518431.5", "ENST00000523605.1")	-0.087983	-0.905587	-1.11083	0.267543	0.654761	-5.18837
7636	ENSG00000155511.17	ENSG00000155511	protein_coding	GRIA1	2890	InGen	10.4077	13	c("ENST00000481559.6", "ENST00000520353.5", "ENST00000518862.5", "ENST00000285900.9", "ENST00000474198.1", "ENST00000518142.5", "ENST00000340592.9", "ENST00000517469.1", "ENST00000521843.6", "ENST00000448073.8", "ENST00000518783.1", "ENST00000492291.1", "ENST00000520966.1")	0.0648137	7.56323	1.84363	0.0662355	0.379719	-5.26966
299	ENSG00000242976.3	ENSG00000242976	misc_RNA	RN7SL177P		InGen	0.427547	1	ENST00000476596.3	0.0783513	-1.76653	1.03229	0.302778	0.68376	-5.14165
6543	ENSG00000055147.18	ENSG00000055147	protein_coding	FAM114A2	10827	InGen	1.16318	17	c("ENST00000351797.8", "ENST00000522858.5", "ENST00000520667.5", "ENST00000518914.1", "ENST00000518946.1", "ENST00000520313.5", "ENST00000518735.1", "ENST00000517803.5", "ENST00000522395.5", "ENST00000518900.1", "ENST00000523705.5", "ENST00000519808.5", "ENST00000518102.5", "ENST00000522634.1", "ENST00000517605.1", "ENST00000521031.1", "ENST00000524246.1")	0.0335869	4.24025	1.38753	0.166322	0.548476	-5.71846
4792	ENSG00000037749.11	ENSG00000037749	protein_coding	MFAP3	4238	InGen	2.70258	12	c("ENST00000522782.5", "ENST00000439768.2", "ENST00000520327.5", "ENST00000521527.5", "ENST00000322602.9", "ENST00000522177.1", "ENST00000520899.1", "ENST00000519928.1", "ENST00000522440.5", "ENST00000518497.5", "ENST00000519612.5", "ENST00000519325.1")	0.0470093	4.9046	2.07128	0.0391974	0.304017	-4.64295
10496	ENSG00000164574.15	ENSG00000164574	protein_coding	GALNT10	55568	InGen	0.767928	10	c("ENST00000425427.6", "ENST00000297107.10", "ENST00000520647.5", "ENST00000521786.5", "ENST00000377661.2", "ENST00000521781.5", "ENST00000519571.1", "ENST00000519544.5", "ENST00000519235.1", "ENST00000517958.1")	0.0323132	4.23656	0.790938	0.429613	0.77523	-6.35451
1972	ENSG00000245275.7	ENSG00000245275	antisense	SAP30L-AS1		InGen	0.118593	4	c("ENST00000519727.5", "ENST00000524264.5", "ENST00000501280.3", "ENST00000522312.1")	0.0139313	-0.829227	0.179286	0.857836	0.960331	-5.75447
142	ENSG00000221430.1	ENSG00000221430	miRNA	MIR1294	100302181	InGen	0.116267	1	ENST00000408503.1	-0.139071	-4.48839	-0.934086	0.35102	0.723198	-4.91408
298	ENSG00000241963.3	ENSG00000241963	misc_RNA	RN7SL655P		InGen	0.0834972	1	ENST00000486087.3	0.137496	-3.94589	0.969825	0.332924	0.708629	-4.94229
6755	ENSG00000164576.11	ENSG00000164576	protein_coding	SAP30L	79685	InGen	3.57242	9	c("ENST00000297109.10", "ENST00000523198.5", "ENST00000426761.2", "ENST00000440364.6", "ENST00000520159.1", "ENST00000519683.1", "ENST00000523029.5", "ENST00000520731.1", "ENST00000517926.1")	-0.0299201	5.99262	-1.65794	0.0983876	0.444924	-5.49059
86	ENSG00000221552.1	ENSG00000221552	miRNA	MIR1303	100302284	InGen	0.236921	1	ENST00000408625.1	0.247537	-4.23057	1.61902	0.106507	0.461155	-4.30168
102	ENSG00000274472.1	ENSG00000274472	misc_RNA			InGen	0.276158	1	ENST00000613546.1	-0.211916	-3.87054	-1.51267	0.13143	0.501687	-4.43385
8492	ENSG00000155506.16	ENSG00000155506	protein_coding	LARP1	23367	InGen	11.873	15	c("ENST00000336314.8", "ENST00000518297.5", "ENST00000517616.5", "ENST00000518892.1", "ENST00000521577.1", "ENST00000519931.5", "ENST00000524248.5", "ENST00000523163.5", "ENST00000518194.1", "ENST00000518595.1", "ENST00000518742.1", "ENST00000518677.1", "ENST00000522272.1", "ENST00000519194.1", "ENST00000524187.1")	0.0430433	7.99522	1.87688	0.0615162	0.369786	-5.23104
464	ENSG00000241187.1	ENSG00000241187	processed_pseudogene			InGen	0.189358	1	ENST00000463655.1	0.00735572	-2.26105	0.0774722	0.9383	0.984868	-5.50571
7222	ENSG00000170271.10	ENSG00000170271	protein_coding	FAXDC2	10826	InGen	2.38286	16	c("ENST00000326080.9", "ENST00000423554.5", "ENST00000524250.5", "ENST00000517938.5", "ENST00000520581.5", "ENST00000521518.5", "ENST00000524363.5", "ENST00000522825.1", "ENST00000519501.5", "ENST00000519258.1", "ENST00000523997.5", "ENST00000518651.5", "ENST00000520968.5", "ENST00000517448.5", "ENST00000517874.1", "ENST00000520461.1")	-0.0715495	5.39624	-1.05764	0.29108	0.67494	-6.24333
316	ENSG00000277039.1	ENSG00000277039	misc_RNA			InGen	0.230112	1	ENST00000612810.1	-0.0694233	-2.63906	-0.580476	0.562035	0.847751	-5.30956
83	ENSG00000263361.1	ENSG00000263361	miRNA	MIR378H	100616306	InGen	0.412196	1	ENST00000579966.1	0.177561	-3.75599	1.19932	0.23136	0.621142	-4.76947
3930	ENSG00000155508.13	ENSG00000155508	protein_coding	CNOT8	9337	InGen	4.49222	25	c("ENST00000521174.5", "ENST00000523270.1", "ENST00000518782.5", "ENST00000523698.5", "ENST00000517876.5", "ENST00000520472.5", "ENST00000519211.5", "ENST00000522458.5", "ENST00000519903.5", "ENST00000521450.5", "ENST00000403027.6", "ENST00000517568.5", "ENST00000524105.5", "ENST00000285896.10", "ENST00000519430.5", "ENST00000520671.5", "ENST00000521583.5", "ENST00000518028.5", "ENST00000519404.5", "ENST00000519394.5", "ENST00000521729.5", "ENST00000518775.5", "ENST00000522644.5", "ENST00000521402.1", "ENST00000522139.1")	0.021369	5.4125	1.2107	0.226976	0.616732	-6.07746
5637	ENSG00000082516.8	ENSG00000082516	protein_coding	GEMIN5	25929	InGen	2.10877	3	c("ENST00000285873.7", "ENST00000522075.1", "ENST00000523355.1")	0.00886967	4.87866	0.532846	0.59454	0.864272	-6.60708
5267	ENSG00000082515.17	ENSG00000082515	protein_coding	MRPL22	29093	InGen	1.03914	7	c("ENST00000523037.5", "ENST00000265229.12", "ENST00000439747.7", "ENST00000522038.5", "ENST00000519059.5", "ENST00000520040.5", "ENST00000518364.1")	0.0151039	3.82387	0.880221	0.379453	0.74292	-6.21863
339	ENSG00000253261.1	ENSG00000253261	processed_pseudogene			InGen	0.0599952	1	ENST00000483777.2	0.185361	-4.218	1.23575	0.217528	0.607784	-4.70583
4378	ENSG00000226650.5	ENSG00000226650	protein_coding	KIF4B	285643	InGen	0.0896559	1	ENST00000435029.5	0.0184276	-0.0926119	0.263041	0.792702	0.940458	-5.88073
649	ENSG00000271477.1	ENSG00000271477	processed_pseudogene			InGen	0.0974401	1	ENST00000603941.1	-0.0809028	-2.55193	-0.681358	0.496177	0.81152	-5.26545
92	ENSG00000200275.1	ENSG00000200275	rRNA	RNA5SP199		InGen	0.442467	1	ENST00000363405.1	-0.308976	-3.29286	-2.3651	0.0186691	0.219266	-3.18738
10584	ENSG00000170624.13	ENSG00000170624	protein_coding	SGCD	6444	InGen	1.09738	4	c("ENST00000517913.5", "ENST00000435422.7", "ENST00000337851.8", "ENST00000524347.2")	0.0283928	4.88456	0.924783	0.355831	0.726421	-6.3243
1991	ENSG00000231989.4	ENSG00000231989	protein_coding	PPP1R2P3		InGen	0.153511	1	ENST00000522232.2	0.119132	-0.336111	1.68282	0.0934635	0.435949	-4.55805
2151	ENSG00000113249.12	ENSG00000113249	protein_coding	HAVCR1	26762	InGen	0.0854871	6	c("ENST00000522693.5", "ENST00000523175.5", "ENST00000339252.7", "ENST00000625904.2", "ENST00000517644.1", "ENST00000518745.1")	-0.148844	-1.19303	-1.51701	0.130329	0.500139	-4.66688
3804	ENSG00000135077.8	ENSG00000135077	protein_coding	HAVCR2	84868	InGen	0.668399	6	c("ENST00000307851.8", "ENST00000522593.5", "ENST00000524219.1", "ENST00000521665.1", "ENST00000522902.1", "ENST00000517358.1")	-0.31114	2.563	-4.09712	5.40387e-05	0.00754628	1.5871
2913	ENSG00000155868.7	ENSG00000155868	protein_coding	MED7	9443	InGen	2.69173	3	c("ENST00000286317.5", "ENST00000420343.1", "ENST00000524289.1")	-0.0291657	4.29289	-1.55127	0.121904	0.488998	-5.48557
911	ENSG00000253653.1	ENSG00000253653	antisense			InGen	0.121939	1	ENST00000517634.1	-0.0318168	-1.96244	-0.330725	0.741086	0.922085	-5.49644
10498	ENSG00000055163.19	ENSG00000055163	protein_coding	CYFIP2	26999	InGen	15.4064	24	c("ENST00000616178.4", "ENST00000620254.4", "ENST00000522463.5", "ENST00000435847.6", "ENST00000522637.5", "ENST00000521420.5", "ENST00000622696.4", "ENST00000617629.4", "ENST00000611075.4", "ENST00000611925.4", "ENST00000618329.4", "ENST00000518456.1", "ENST00000621516.1", "ENST00000518511.1", "ENST00000520942.1", "ENST00000520960.2", "ENST00000518555.1", "ENST00000520424.1", "ENST00000522892.1", "ENST00000523383.5", "ENST00000524058.1", "ENST00000519663.5", "ENST00000522884.5", "ENST00000522775.1" )	0.0551189	8.73052	1.7798	0.0761328	0.404223	-5.44218
2285	ENSG00000172568.4	ENSG00000172568	protein_coding	FNDC9	408263	InGen	1.63547	2	c("ENST00000312349.4", "ENST00000520782.1")	0.0120805	3.20919	0.205616	0.837232	0.954304	-6.47439
2653	ENSG00000251405.2	ENSG00000251405	sense_overlapping		102724404	InGen	0.0606492	2	c("ENST00000519499.1", "ENST00000509655.2")	0.0626367	-1.71728	0.375366	0.707656	0.910422	-5.53951
2078	ENSG00000248544.2	ENSG00000248544	antisense			InGen	0.0812039	2	c("ENST00000508443.1", "ENST00000520658.1")	-0.189204	-1.6435	-1.26633	0.206388	0.597319	-4.91043
7704	ENSG00000135074.15	ENSG00000135074	protein_coding	ADAM19	8728	InGen	1.1476	5	c("ENST00000517951.5", "ENST00000517374.5", "ENST00000257527.8", "ENST00000517905.1", "ENST00000519752.1")	0.0282056	4.22098	0.890223	0.374068	0.738987	-6.26822
4208	ENSG00000172548.14	ENSG00000172548	protein_coding	NIPAL4	348938	InGen	0.379428	5	c("ENST00000435489.6", "ENST00000311946.7", "ENST00000521390.5", "ENST00000519150.1", "ENST00000519946.1")	-0.158868	1.73824	-1.16802	0.243737	0.63239	-5.5632
3220	ENSG00000113272.13	ENSG00000113272	protein_coding	THG1L	54974	InGen	0.661842	3	c("ENST00000231198.11", "ENST00000521655.1", "ENST00000523575.1")	0.0142898	2.30623	0.52989	0.596585	0.865008	-6.19773
6584	ENSG00000155858.5	ENSG00000155858	protein_coding	LSM11	134353	InGen	3.49523	1	ENST00000286307.5	0.0172158	5.7111	0.494305	0.621457	0.875573	-6.70621
6368	ENSG00000113282.13	ENSG00000113282	protein_coding	CLINT1	9685	InGen	3.79451	10	c("ENST00000523094.5", "ENST00000524306.1", "ENST00000530742.5", "ENST00000411809.6", "ENST00000518855.5", "ENST00000523908.5", "ENST00000522381.1", "ENST00000521047.1", "ENST00000530302.1", "ENST00000521615.1")	0.0241377	5.93967	1.96374	0.050495	0.339573	-4.94404
6178	ENSG00000164330.16	ENSG00000164330	protein_coding	EBF1	1879	InGen	0.279317	11	c("ENST00000622875.4", "ENST00000519890.5", "ENST00000519739.5", "ENST00000518836.5", "ENST00000313708.10", "ENST00000518323.1", "ENST00000380654.8", "ENST00000517373.1", "ENST00000522192.5", "ENST00000523464.1", "ENST00000523315.1")	-0.129719	1.93876	-2.4848	0.013514	0.186806	-3.30197
4614	ENSG00000145860.11	ENSG00000145860	protein_coding	RNF145	153830	InGen	6.65096	12	c("ENST00000274542.6", "ENST00000519865.5", "ENST00000424310.6", "ENST00000518284.1", "ENST00000611185.4", "ENST00000519985.1", "ENST00000521606.6", "ENST00000518802.5", "ENST00000520638.1", "ENST00000518062.1", "ENST00000521266.1", "ENST00000520548.1")	0.0505339	6.24406	2.26155	0.0244497	0.251618	-4.35053
638	ENSG00000253256.1	ENSG00000253256	antisense			InGen	0.0431179	1	ENST00000521204.1	0.153649	-3.79008	1.12157	0.262955	0.650059	-4.83814
2676	ENSG00000164332.7	ENSG00000164332	protein_coding	UBLCP1	134510	InGen	6.68189	3	c("ENST00000296786.7", "ENST00000521738.1", "ENST00000519276.1")	-0.0419903	5.57086	-1.83471	0.0675506	0.383045	-5.15333
8467	ENSG00000249738.8	ENSG00000249738	antisense		285626	InGen	0.0954682	6	c("ENST00000521472.5", "ENST00000515337.1", "ENST00000635333.1", "ENST00000636261.1", "ENST00000636819.1", "ENST00000636943.1")	-0.294155	1.06008	-4.40413	1.48508e-05	0.0032836	2.8472
1738	ENSG00000170214.3	ENSG00000170214	protein_coding	ADRA1B	147	InGen	1.4363	1	ENST00000306675.3	-0.0750885	2.68598	-1.44827	0.148599	0.52616	-5.37246
1006	ENSG00000248626.1	ENSG00000248626	processed_pseudogene	GAPDHP40		InGen	0.0375318	1	ENST00000505218.1	0.0272735	-3.34946	0.197639	0.843463	0.955726	-5.34244
102	ENSG00000199398.1	ENSG00000199398	misc_RNA			InGen	0.0567156	1	ENST00000362528.1	0.0528475	-5.22056	0.444107	0.65729	0.891749	-5.1023
1938	ENSG00000113312.10	ENSG00000113312	protein_coding	TTC1	7265	InGen	12.2529	5	c("ENST00000522793.5", "ENST00000231238.9", "ENST00000522073.5", "ENST00000520274.1", "ENST00000518560.1")	-0.0307079	5.99747	-1.96758	0.0500491	0.338133	-4.93876
306	ENSG00000223908.5	ENSG00000223908	processed_pseudogene			InGen	0.0505814	1	ENST00000520807.3	0.294113	-4.55924	1.97919	0.0487202	0.33435	-3.82798
6510	ENSG00000170234.12	ENSG00000170234	protein_coding	PWWP2A	114825	InGen	2.22127	6	c("ENST00000524050.5", "ENST00000456329.7", "ENST00000521424.1", "ENST00000523662.1", "ENST00000307063.8", "ENST00000520662.1")	-0.0229272	5.11973	-0.752414	0.452399	0.788412	-6.49274
1164	ENSG00000170231.15	ENSG00000170231	protein_coding	FABP6	2172	InGen	1.18913	4	c("ENST00000393980.8", "ENST00000523955.5", "ENST00000402432.3", "ENST00000521362.1")	0.0180008	1.83198	0.377281	0.706235	0.909891	-6.17993
4736	ENSG00000135083.14	ENSG00000135083	protein_coding	CCNJL	79616	InGen	0.177507	8	c("ENST00000393977.7", "ENST00000377503.6", "ENST00000541762.5", "ENST00000257536.11", "ENST00000519673.1", "ENST00000520748.1", "ENST00000518764.1", "ENST00000521643.1")	0.0904664	0.84376	2.13548	0.0335415	0.285499	-3.92435
333	ENSG00000254373.1	ENSG00000254373	processed_pseudogene			InGen	0.612736	1	ENST00000522428.1	0.0227575	-0.93654	0.260941	0.794319	0.940792	-5.71681
2414	ENSG00000145861.7	ENSG00000145861	protein_coding	C1QTNF2	114898	InGen	0.294841	1	ENST00000393975.3	0.0188837	0.806905	0.380286	0.704005	0.909083	-5.99998
2925	ENSG00000221886.3	ENSG00000221886	protein_coding	ZBED8	63920	InGen	1.91778	2	c("ENST00000408953.3", "ENST00000523213.1")	0.0579131	3.69817	1.45054	0.147964	0.525561	-5.55369
5082	ENSG00000164609.9	ENSG00000164609	protein_coding	SLU7	10569	InGen	7.43164	9	c("ENST00000297151.8", "ENST00000521320.1", "ENST00000520841.1", "ENST00000523219.1", "ENST00000521826.5", "ENST00000521190.5", "ENST00000519349.5", "ENST00000518268.1", "ENST00000520664.1")	-0.00654254	6.68216	-0.318793	0.750108	0.925112	-6.84513
2013	ENSG00000164611.12	ENSG00000164611	protein_coding	PTTG1	9232	InGen	0.770323	7	c("ENST00000352433.9", "ENST00000524244.5", "ENST00000517480.1", "ENST00000523659.5", "ENST00000520452.5", "ENST00000393964.1", "ENST00000519287.1")	0.0581103	1.62435	1.3411	0.180916	0.568359	-5.35052
2301	ENSG00000253522.4	ENSG00000253522	lincRNA	MIR3142HG	406938	InGen	0.0650116	2	c("ENST00000517927.1", "ENST00000385201.1")	-0.271272	-1.51667	-2.78188	0.00575109	0.122788	-2.28649
11310	ENSG00000118322.12	ENSG00000118322	protein_coding	ATP10B	23120	InGen	0.882373	11	c("ENST00000327245.9", "ENST00000523758.1", "ENST00000517815.1", "ENST00000522169.1", "ENST00000520108.1", "ENST00000326831.7", "ENST00000517802.5", "ENST00000521033.5", "ENST00000518411.5", "ENST00000520098.5", "ENST00000520975.1")	-0.182474	4.56943	-2.10265	0.0363392	0.29502	-4.52987
731	ENSG00000253687.1	ENSG00000253687	antisense			InGen	0.0404769	1	ENST00000523598.1	0.116111	-3.76399	0.786118	0.432427	0.776507	-5.08148
458	ENSG00000254391.1	ENSG00000254391	antisense			InGen	0.0822129	1	ENST00000524198.1	-0.0185741	-3.38076	-0.128584	0.897774	0.972619	-5.34663
10002	ENSG00000145864.12	ENSG00000145864	protein_coding	GABRB2	2561	InGen	20.6876	9	c("ENST00000393959.5", "ENST00000274547.6", "ENST00000520240.5", "ENST00000517901.5", "ENST00000353437.10", "ENST00000517547.5", "ENST00000612710.1", "ENST00000522758.1", "ENST00000523730.1")	0.0215148	9.15534	0.522117	0.601979	0.867538	-6.89344
3738	ENSG00000145863.10	ENSG00000145863	protein_coding	GABRA6	2559	InGen	0.10951	9	c("ENST00000522269.5", "ENST00000518888.1", "ENST00000274545.9", "ENST00000523217.5", "ENST00000524220.1", "ENST00000520000.5", "ENST00000517823.5", "ENST00000523691.1", "ENST00000521520.1")	0.0834037	0.16042	1.19318	0.233751	0.623722	-5.29303
449	ENSG00000253403.1	ENSG00000253403	antisense			InGen	0.112095	1	ENST00000521984.1	-0.116438	-2.84626	-0.919577	0.358541	0.727958	-5.07501
321	ENSG00000118990.5	ENSG00000118990	processed_pseudogene	GLRXP3		InGen	0.0665264	1	ENST00000470810.1	-0.0316718	-4.06609	-0.203688	0.838737	0.954403	-5.26214
6935	ENSG00000022355.16	ENSG00000022355	protein_coding	GABRA1	2554	InGen	24.509	20	c("ENST00000638112.1", "ENST00000023897.10", "ENST00000635096.1", "ENST00000393943.9", "ENST00000428797.7", "ENST00000637044.1", "ENST00000636340.1", "ENST00000437025.6", "ENST00000519621.2", "ENST00000636573.1", "ENST00000521339.5", "ENST00000637620.1", "ENST00000638159.1", "ENST00000637827.1", "ENST00000522651.6", "ENST00000634335.1", "ENST00000635880.1", "ENST00000635916.1", "ENST00000636408.1", "ENST00000519542.1")	-0.0266364	8.8909	-0.628769	0.529985	0.830722	-6.81926
907	ENSG00000280776.1	ENSG00000280776	lincRNA	LINC01202		InGen	1.82789	1	ENST00000625268.1	-0.042803	2.14311	-0.686025	0.493234	0.809648	-6.07386
4447	ENSG00000113327.14	ENSG00000113327	protein_coding	GABRG2	2566	InGen	20.1276	6	c("ENST00000356592.7", "ENST00000414552.6", "ENST00000361925.8", "ENST00000522990.5", "ENST00000523372.1", "ENST00000522053.1")	0.0254273	7.9898	0.595753	0.551795	0.842389	-6.79608
736	ENSG00000254186.1	ENSG00000254186	lincRNA			InGen	0.122203	1	ENST00000517722.1	0.0497283	-2.08993	0.506302	0.613021	0.872056	-5.42407
1229	ENSG00000250061.5	ENSG00000250061	antisense			InGen	0.131451	4	c("ENST00000458002.6", "ENST00000509211.1", "ENST00000503615.5", "ENST00000503504.1")	0.0127185	-1.27925	0.164594	0.869376	0.964322	-5.66828
3096	ENSG00000113328.18	ENSG00000113328	protein_coding	CCNG1	900	InGen	4.53603	13	c("ENST00000512163.5", "ENST00000506186.1", "ENST00000393929.5", "ENST00000340828.6", "ENST00000510097.5", "ENST00000511490.4", "ENST00000510664.5", "ENST00000511683.6", "ENST00000512532.1", "ENST00000504553.2", "ENST00000514367.1", "ENST00000509143.1", "ENST00000509425.1")	0.0255962	5.09282	0.931763	0.352217	0.724016	-6.34175
8847	ENSG00000170584.10	ENSG00000170584	protein_coding	NUDCD2	134492	InGen	1.3757	4	c("ENST00000302764.8", "ENST00000517501.1", "ENST00000519395.5", "ENST00000521797.1")	0.0148877	4.94708	0.726863	0.467883	0.796433	-6.49394
3936	ENSG00000072571.19	ENSG00000072571	protein_coding	HMMR	3161	InGen	0.0962053	8	c("ENST00000520345.5", "ENST00000522094.5", "ENST00000353866.7", "ENST00000393915.8", "ENST00000432118.6", "ENST00000521108.5", "ENST00000358715.3", "ENST00000517936.1")	-0.069713	-0.513183	-0.98798	0.323968	0.700915	-5.37202
5153	ENSG00000038274.16	ENSG00000038274	protein_coding	MAT2B	27430	InGen	5.49636	8	c("ENST00000280969.9", "ENST00000519719.1", "ENST00000321757.10", "ENST00000421814.6", "ENST00000518095.5", "ENST00000523606.1", "ENST00000520449.1", "ENST00000521838.2")	-0.00259918	6.26608	-0.12884	0.897572	0.972619	-6.85969
6294	ENSG00000241956.9	ENSG00000241956	antisense		102546299	InGen	0.355616	16	c("ENST00000517508.5", "ENST00000523648.5", "ENST00000524297.5", "ENST00000519570.5", "ENST00000523704.5", "ENST00000522686.5", "ENST00000522303.5", "ENST00000522646.5", "ENST00000486913.3", "ENST00000519329.1", "ENST00000519327.5", "ENST00000519901.1", "ENST00000519904.1", "ENST00000522762.1", "ENST00000519750.1", "ENST00000519267.1")	-0.0636426	2.42616	-0.988756	0.323589	0.700645	-5.88594
734	ENSG00000253693.1	ENSG00000253693	lincRNA			InGen	0.394503	1	ENST00000522189.1	-0.024821	-0.501109	-0.330343	0.741374	0.922286	-5.77911
239	ENSG00000252794.1	ENSG00000252794	misc_RNA	RN7SKP60		InGen	0.0705513	1	ENST00000516985.1	0.207707	-4.46155	1.44712	0.148919	0.52616	-4.48554
483	ENSG00000253946.1	ENSG00000253946	processed_pseudogene			InGen	0.14874	1	ENST00000524271.1	-0.124576	-2.49326	-1.06075	0.289669	0.673163	-5.00625
533	ENSG00000254171.1	ENSG00000254171	lincRNA			InGen	0.0666525	1	ENST00000520075.1	0.0400753	-3.59463	0.276449	0.782396	0.936897	-5.30832
295	ENSG00000229119.3	ENSG00000229119	processed_pseudogene			InGen	1.19312	1	ENST00000518938.1	0.0562214	-0.618852	0.960187	0.337744	0.713219	-5.38211
11042	ENSG00000145934.16	ENSG00000145934	protein_coding	TENM2	57451	InGen	3.66945	9	c("ENST00000518659.5", "ENST00000520393.5", "ENST00000519204.5", "ENST00000520394.5", "ENST00000517586.1", "ENST00000518693.1", "ENST00000522488.1", "ENST00000521126.1", "ENST00000517941.1")	0.0941953	6.61912	2.00309	0.0460782	0.325478	-4.91515
1124	ENSG00000254187.1	ENSG00000254187	antisense			InGen	0.697381	1	ENST00000522956.1	-0.0667747	1.12983	-0.954338	0.34069	0.715545	-5.68175
474	ENSG00000253357.1	ENSG00000253357	sense_intronic			InGen	1.62844	1	ENST00000517346.1	0.00635291	0.836781	0.11312	0.910012	0.976331	-6.07837
1567	ENSG00000279739.1	ENSG00000279739	TEC			InGen	0.308318	1	ENST00000624423.1	0.0932476	0.152676	1.63935	0.102202	0.453324	-4.71089
503	ENSG00000253978.1	ENSG00000253978	antisense		101927862	InGen	0.153324	1	ENST00000519795.1	0.133086	-2.61938	1.1457	0.252842	0.640744	-4.91922
10076	ENSG00000113645.14	ENSG00000113645	protein_coding	WWC1	23286	InGen	2.07298	16	c("ENST00000265293.8", "ENST00000521089.5", "ENST00000523043.5", "ENST00000519859.1", "ENST00000393895.7", "ENST00000519659.5", "ENST00000517425.5", "ENST00000524228.5", "ENST00000517646.1", "ENST00000624315.1", "ENST00000518334.1", "ENST00000524093.5", "ENST00000524038.5", "ENST00000522140.1", "ENST00000521391.1", "ENST00000518204.1")	-0.0183382	5.53984	-0.892016	0.373108	0.738323	-6.41548
3421	ENSG00000113643.8	ENSG00000113643	protein_coding	RARS	5917	InGen	6.05819	10	c("ENST00000231572.7", "ENST00000524082.5", "ENST00000521329.5", "ENST00000522834.5", "ENST00000521939.5", "ENST00000520013.5", "ENST00000626454.1", "ENST00000519346.1", "ENST00000518757.5", "ENST00000520421.1")	-0.0267425	5.70068	-1.50173	0.134232	0.506108	-5.71151
1519	ENSG00000188573.7	ENSG00000188573	protein_coding	FBLL1		InGen	2.90074	1	ENST00000338333.4	-0.0625648	3.36343	-1.31725	0.188771	0.577351	-5.66597
10580	ENSG00000120137.6	ENSG00000120137	protein_coding	PANK3	79646	InGen	9.52931	3	c("ENST00000239231.6", "ENST00000520504.1", "ENST00000522176.1")	0.0144994	7.82375	0.745391	0.456626	0.790175	-6.68689
78	ENSG00000199035.2	ENSG00000199035	miRNA	MIR103A1	406895	InGen	1.24372	1	ENST00000362165.2	0.21309	-2.35552	1.80459	0.0721542	0.39414	-4.14306
645	ENSG00000233913.7	ENSG00000233913	processed_pseudogene			InGen	7.8579	1	ENST00000522551.1	0.109931	2.36391	0.749422	0.454197	0.789174	-6.09543
14260	ENSG00000184347.14	ENSG00000184347	protein_coding	SLIT3	6586	InGen	1.0343	8	c("ENST00000404867.7", "ENST00000519560.5", "ENST00000332966.8", "ENST00000518092.1", "ENST00000519486.5", "ENST00000518140.5", "ENST00000521150.1", "ENST00000521130.1")	0.114359	5.13827	2.4897	0.013333	0.18548	-3.73928
110	ENSG00000207739.1	ENSG00000207739	miRNA	MIR218-2	407001	InGen	0.0983081	1	ENST00000385006.1	0.0887812	-4.87171	0.642494	0.521049	0.826576	-5.05379
999	ENSG00000279752.1	ENSG00000279752	TEC			InGen	0.229828	1	ENST00000623273.1	0.00383837	-1.02366	0.0464564	0.962978	0.991224	-5.73269
94	ENSG00000207619.1	ENSG00000207619	miRNA	MIR585	693170	InGen	0.0856713	1	ENST00000384887.1	-0.111462	-5.0853	-0.851623	0.395111	0.754435	-4.92452
4777	ENSG00000040275.16	ENSG00000040275	protein_coding	SPDL1	54908	InGen	1.04901	16	c("ENST00000265295.8", "ENST00000506574.5", "ENST00000515224.5", "ENST00000507232.5", "ENST00000629457.2", "ENST00000510751.5", "ENST00000508247.5", "ENST00000503209.1", "ENST00000513941.5", "ENST00000509785.5", "ENST00000512028.5", "ENST00000513795.1", "ENST00000508837.1", "ENST00000503871.1", "ENST00000505977.1", "ENST00000523518.1")	-0.0254539	3.5192	-0.798254	0.425362	0.772544	-6.23554
12890	ENSG00000134516.15	ENSG00000134516	protein_coding	DOCK2	1794	InGen	0.298101	17	c("ENST00000256935.12", "ENST00000522138.1", "ENST00000524185.5", "ENST00000523684.5", "ENST00000519734.5", "ENST00000519223.1", "ENST00000540750.5", "ENST00000520908.5", "ENST00000520836.5", "ENST00000520181.5", "ENST00000519628.1", "ENST00000523351.5", "ENST00000522994.1", "ENST00000433448.2", "ENST00000518056.1", "ENST00000520450.5", "ENST00000519868.1")	-0.291326	3.18711	-4.12498	4.82107e-05	0.00696818	1.63294
2999	ENSG00000204767.3	ENSG00000204767	protein_coding	FAM196B	100131897	InGen	1.01132	2	c("ENST00000377365.3", "ENST00000523970.1")	0.0140402	2.96334	0.337156	0.736238	0.920287	-6.39542
79	ENSG00000263831.1	ENSG00000263831	miRNA	MIR378E	100616498	InGen	0.0754125	1	ENST00000581976.1	-0.0638901	-5.17889	-0.496514	0.6199	0.874948	-5.08191
7244	ENSG00000043462.11	ENSG00000043462	protein_coding	LCP2	3937	InGen	0.407408	10	c("ENST00000046794.9", "ENST00000520322.1", "ENST00000628092.2", "ENST00000521416.5", "ENST00000523369.1", "ENST00000520344.1", "ENST00000519594.5", "ENST00000522760.5", "ENST00000522823.5", "ENST00000519149.1")	0.0622171	2.916	1.22587	0.221222	0.610411	-5.71028
3351	ENSG00000182132.13	ENSG00000182132	protein_coding	KCNIP1	30820	InGen	2.03021	10	c("ENST00000518527.1", "ENST00000377360.8", "ENST00000517344.1", "ENST00000390656.8", "ENST00000328939.8", "ENST00000520740.5", "ENST00000411494.5", "ENST00000434108.5", "ENST00000636734.1", "ENST00000616807.1")	-0.022014	4.05211	-0.682517	0.495445	0.811142	-6.39834
1215	ENSG00000253647.1	ENSG00000253647	antisense		101928033	InGen	0.0805326	1	ENST00000518387.1	-0.233511	-2.04305	-1.71804	0.0868329	0.4261	-4.28251
10993	ENSG00000204764.12	ENSG00000204764	protein_coding	RANBP17	64901	InGen	0.813529	23	c("ENST00000443155.5", "ENST00000523189.5", "ENST00000389118.8", "ENST00000519256.5", "ENST00000519949.5", "ENST00000522066.5", "ENST00000522533.5", "ENST00000519130.5", "ENST00000520864.5", "ENST00000519944.1", "ENST00000523727.1", "ENST00000522734.1", "ENST00000520879.5", "ENST00000522380.2", "ENST00000517629.1", "ENST00000521165.1", "ENST00000518492.1", "ENST00000521759.5", "ENST00000520586.5", "ENST00000523665.5", "ENST00000524364.1", "ENST00000616486.1", "ENST00000521834.1")	0.0330616	4.30317	0.974853	0.330428	0.706706	-6.20638
310	ENSG00000244501.3	ENSG00000244501	misc_RNA	RN7SL623P		InGen	0.156559	1	ENST00000494330.3	0.0879217	-3.25606	0.692585	0.489112	0.807898	-5.18329
1337	ENSG00000253966.1	ENSG00000253966	processed_pseudogene			InGen	0.0974193	1	ENST00000522096.1	0.103625	-1.86835	1.13634	0.256732	0.644446	-5.02136
1117	ENSG00000253213.1	ENSG00000253213	processed_pseudogene			InGen	0.0780517	1	ENST00000523223.1	0.070871	-2.40974	0.679228	0.497523	0.811864	-5.29744
105	ENSG00000264249.1	ENSG00000264249	miRNA	MIR3912	100500831	InGen	0.0625544	1	ENST00000577566.1	-0.296664	-5.17889	-2.39374	0.0172993	0.210814	-3.23568
3828	ENSG00000181163.13	ENSG00000181163	protein_coding	NPM1	4869	InGen	17.0095	12	c("ENST00000517671.5", "ENST00000296930.9", "ENST00000521672.5", "ENST00000351986.10", "ENST00000393820.2", "ENST00000523339.1", "ENST00000523622.1", "ENST00000518587.1", "ENST00000521260.1", "ENST00000521710.1", "ENST00000519955.1", "ENST00000524204.1")	0.00768492	7.33202	0.354018	0.723577	0.916156	-6.87282
1986	ENSG00000156427.7	ENSG00000156427	protein_coding	FGF18	8817	InGen	0.104997	1	ENST00000274625.5	0.0476702	-1.21378	0.571234	0.568274	0.850982	-5.5451
5577	ENSG00000072803.17	ENSG00000072803	protein_coding	FBXW11	23291	InGen	12.0525	12	c("ENST00000296933.10", "ENST00000265094.9", "ENST00000393802.6", "ENST00000523843.5", "ENST00000518106.1", "ENST00000522376.1", "ENST00000522891.1", "ENST00000519693.5", "ENST00000517395.5", "ENST00000520376.1", "ENST00000518752.1", "ENST00000522507.1")	0.00426796	7.45238	0.34541	0.730031	0.917551	-6.88267
9083	ENSG00000072786.12	ENSG00000072786	protein_coding	STK10	6793	InGen	0.384863	16	c("ENST00000176763.9", "ENST00000517360.1", "ENST00000520476.1", "ENST00000523615.1", "ENST00000519269.1", "ENST00000523603.1", "ENST00000522879.1", "ENST00000517775.1", "ENST00000517524.5", "ENST00000517527.1", "ENST00000522936.5", "ENST00000519710.1", "ENST00000521322.1", "ENST00000518267.5", "ENST00000519441.5", "ENST00000517381.1")	-0.0275933	2.96584	-0.716297	0.474372	0.799807	-6.19599
3301	ENSG00000168246.5	ENSG00000168246	protein_coding	UBTD2	92181	InGen	2.66905	1	ENST00000393792.2	0.0295118	4.11727	1.39332	0.164566	0.546634	-5.68973
145	ENSG00000212529.1	ENSG00000212529	snoRNA			InGen	0.342521	1	ENST00000391227.1	0.0452047	-3.32887	0.334373	0.738335	0.921141	-5.31705
1022	ENSG00000253218.1	ENSG00000253218	processed_pseudogene	KLF3P1		InGen	0.202831	1	ENST00000521506.1	-0.0905599	-1.28402	-1.15553	0.248803	0.637259	-5.08161
8242	ENSG00000174705.12	ENSG00000174705	protein_coding	SH3PXD2B	285590	InGen	1.28446	5	c("ENST00000636523.1", "ENST00000519643.5", "ENST00000523651.1", "ENST00000518522.5", "ENST00000311601.5")	0.140898	4.47942	2.68853	0.0075827	0.137715	-3.17411
6424	ENSG00000214357.8	ENSG00000214357	protein_coding	NEURL1B	54492	InGen	2.03127	3	c("ENST00000520919.5", "ENST00000522853.5", "ENST00000369800.5")	0.131076	4.61886	3.27678	0.00117473	0.0531423	-1.50361
192	ENSG00000253683.1	ENSG00000253683	processed_pseudogene			InGen	8.7964	1	ENST00000520566.1	0.0231908	2.11768	0.597129	0.550877	0.841907	-6.12751
99	ENSG00000265160.1	ENSG00000265160	miRNA	MIR5003	100847029	InGen	0.269893	1	ENST00000581891.1	0.248489	-4.12901	1.76851	0.0780037	0.408735	-4.11794
2019	ENSG00000120129.5	ENSG00000120129	protein_coding	DUSP1	1843	InGen	7.3532	1	ENST00000239223.3	-0.141146	5.04699	-1.92935	0.0546413	0.35042	-4.92657
14139	ENSG00000113719.15	ENSG00000113719	protein_coding	ERGIC1	57222	InGen	1.66238	14	c("ENST00000393784.7", "ENST00000519860.3", "ENST00000520326.5", "ENST00000520642.5", "ENST00000523291.5", "ENST00000518247.5", "ENST00000326654.6", "ENST00000519567.5", "ENST00000519796.5", "ENST00000523650.5", "ENST00000521392.5", "ENST00000523366.1", "ENST00000520399.1", "ENST00000523215.1")	-0.00873774	5.77007	-0.409426	0.682523	0.900385	-6.74643
2780	ENSG00000204758.7	ENSG00000204758	antisense		100268168	InGen	0.111181	3	c("ENST00000520067.5", "ENST00000518818.1", "ENST00000518894.1")	0.013364	-0.31395	0.272761	0.785227	0.937886	-5.82489
489	ENSG00000254295.1	ENSG00000254295	lincRNA			InGen	0.122104	1	ENST00000519755.1	0.0374321	-2.90823	0.286149	0.774964	0.934169	-5.38189
1164	ENSG00000037241.7	ENSG00000037241	protein_coding	RPL26L1	51121	InGen	2.86387	6	c("ENST00000519974.5", "ENST00000521476.5", "ENST00000265100.6", "ENST00000519239.5", "ENST00000519522.1", "ENST00000519156.1")	-0.0560624	3.01118	-2.3669	0.0185804	0.218753	-3.73846
864	ENSG00000253785.1	ENSG00000253785	processed_pseudogene			InGen	0.752891	1	ENST00000523057.1	-0.0552251	0.726417	-1.17404	0.24132	0.6306	-5.39644
1623	ENSG00000113732.8	ENSG00000113732	protein_coding	ATP6V0E1	8992	InGen	4.55042	4	c("ENST00000519374.5", "ENST00000519911.5", "ENST00000265093.4", "ENST00000517669.1")	0.00197971	4.17872	0.0509964	0.959363	0.990596	-6.65311
182	ENSG00000254328.1	ENSG00000254328	processed_pseudogene			InGen	0.839857	1	ENST00000521201.1	0.0184726	-1.50083	0.252591	0.80076	0.942416	-5.61132
201	ENSG00000212402.1	ENSG00000212402	snoRNA	SNORA74B	677841	InGen	3.66073	1	ENST00000391100.1	0.0782684	0.679693	1.03684	0.300655	0.682441	-5.5609
12333	ENSG00000164463.12	ENSG00000164463	protein_coding	CREBRF	153222	InGen	3.42332	6	c("ENST00000522692.5", "ENST00000296953.6", "ENST00000520420.5", "ENST00000520464.1", "ENST00000517882.1", "ENST00000523161.1")	0.0373094	6.85283	2.03615	0.0426238	0.314956	-4.86361
2440	ENSG00000113734.17	ENSG00000113734	protein_coding	BNIP1	662	InGen	1.10152	5	c("ENST00000231668.13", "ENST00000351486.9", "ENST00000352523.10", "ENST00000393770.4", "ENST00000519459.2")	-0.0269389	2.73724	-0.989473	0.323239	0.700531	-5.93029
6128	ENSG00000113739.10	ENSG00000113739	protein_coding	STC2	8614	InGen	0.0777235	5	c("ENST00000265087.8", "ENST00000520593.1", "ENST00000520648.1", "ENST00000518455.1", "ENST00000519511.1")	0.17902	0.167811	1.96638	0.0501879	0.338443	-4.16393
539	ENSG00000253968.1	ENSG00000253968	lincRNA			InGen	0.0409251	1	ENST00000523205.1	0.0111847	-4.09366	0.0789571	0.93712	0.984692	-5.27311
2018	ENSG00000145919.10	ENSG00000145919	protein_coding	BOD1	91272	InGen	4.80453	7	c("ENST00000311086.8", "ENST00000285908.5", "ENST00000477985.1", "ENST00000480951.1", "ENST00000518658.1", "ENST00000462674.1", "ENST00000471339.1")	0.00376183	4.56822	0.22416	0.822787	0.950216	-6.68271
2815	ENSG00000253686.1	ENSG00000253686	lincRNA	LINC01484	101928136	InGen	0.134446	3	c("ENST00000517733.1", "ENST00000521128.1", "ENST00000518902.1")	0.178556	-0.165075	1.95143	0.0519471	0.344056	-4.14828
1839	ENSG00000254211.5	ENSG00000254211	lincRNA	LINC01485		InGen	0.0464345	5	c("ENST00000520324.5", "ENST00000523617.5", "ENST00000522731.1", "ENST00000522571.1", "ENST00000518675.1")	0.11392	-2.28013	1.05826	0.290797	0.674819	-5.03756
10272	ENSG00000113742.12	ENSG00000113742	protein_coding	CPEB4	80315	InGen	9.25875	10	c("ENST00000265085.9", "ENST00000520867.5", "ENST00000334035.9", "ENST00000519835.5", "ENST00000518141.1", "ENST00000522344.1", "ENST00000519152.5", "ENST00000522336.5", "ENST00000517880.1", "ENST00000519467.1")	0.0730237	7.92363	3.26867	0.00120771	0.0538966	-1.75102
2758	ENSG00000185056.9	ENSG00000185056	protein_coding	C5orf47	133491	InGen	0.109601	2	c("ENST00000522195.1", "ENST00000340147.6")	0.20624	-0.379569	3.23459	0.00135586	0.0571037	-1.11949
3946	ENSG00000170091.10	ENSG00000170091	protein_coding		51617	InGen	29.3012	9	c("ENST00000303177.7", "ENST00000517902.5", "ENST00000517587.5", "ENST00000519867.5", "ENST00000521585.5", "ENST00000521278.5", "ENST00000519717.1", "ENST00000521959.5", "ENST00000521146.1")	0.00155314	7.94305	0.0400966	0.968043	0.992324	-6.96704
436	ENSG00000254011.1	ENSG00000254011	sense_intronic			InGen	0.0520573	1	ENST00000520587.1	0.0465354	-4.36612	0.29337	0.769445	0.932249	-5.22162
3800	ENSG00000249306.5	ENSG00000249306	lincRNA	LINC01411		InGen	0.41997	6	c("ENST00000515513.5", "ENST00000507361.5", "ENST00000510234.5", "ENST00000504512.5", "ENST00000511707.5", "ENST00000506862.1")	-0.0643375	1.9687	-0.725079	0.468975	0.797365	-6.01519
1003	ENSG00000213376.4	ENSG00000213376	processed_pseudogene	GAPDHP71		InGen	0.412476	1	ENST00000511530.1	-0.11236	0.00280146	-1.0483	0.295352	0.678486	-5.40318
288	ENSG00000249031.1	ENSG00000249031	processed_pseudogene	SUMO2P6		InGen	0.224813	1	ENST00000505273.1	-0.179656	-2.75107	-1.51304	0.131335	0.501687	-4.49819
2270	ENSG00000120149.8	ENSG00000120149	protein_coding	MSX2	4488	InGen	0.0942737	2	c("ENST00000239243.6", "ENST00000507785.2")	0.0237834	-1.11347	0.171381	0.864041	0.96265	-5.68881
1925	ENSG00000204754.3	ENSG00000204754	lincRNA			InGen	0.0442901	1	ENST00000377300.3	0.0493908	-2.27757	0.501402	0.61646	0.873605	-5.39673
4054	ENSG00000184845.3	ENSG00000184845	protein_coding	DRD1	1812	InGen	1.84755	1	ENST00000393752.2	0.0200489	4.28578	0.459942	0.645895	0.886471	-6.56441
7572	ENSG00000164466.12	ENSG00000164466	protein_coding	SFXN1	94081	InGen	4.60599	12	c("ENST00000507017.5", "ENST00000321442.9", "ENST00000508290.5", "ENST00000507395.1", "ENST00000515791.1", "ENST00000502393.5", "ENST00000507823.5", "ENST00000513725.1", "ENST00000506963.1", "ENST00000502865.5", "ENST00000515736.2", "ENST00000421887.2")	-0.0219984	6.4528	-1.38448	0.167254	0.549839	-5.93096
5679	ENSG00000113749.7	ENSG00000113749	protein_coding	HRH2	3274	InGen	1.78382	4	c("ENST00000377291.2", "ENST00000624694.2", "ENST00000636584.1", "ENST00000231683.3")	0.0627152	4.56918	1.30175	0.194011	0.58399	-5.87354
107	ENSG00000200648.1	ENSG00000200648	snRNA	RNU6-226P		InGen	0.809888	1	ENST00000363778.1	-0.0190194	-2.27512	-0.185454	0.853	0.958683	-5.49099
7099	ENSG00000145920.14	ENSG00000145920	protein_coding	CPLX2	10814	InGen	31.1747	10	c("ENST00000359546.8", "ENST00000506642.5", "ENST00000515502.1", "ENST00000509837.5", "ENST00000393745.7", "ENST00000512824.5", "ENST00000514150.5", "ENST00000502265.5", "ENST00000515025.5", "ENST00000515094.1")	-0.0728982	9.17621	-1.52084	0.129366	0.499412	-5.881
568	ENSG00000250820.1	ENSG00000250820	sense_overlapping			InGen	0.128268	1	ENST00000502813.1	0.00399166	-2.67255	0.0314257	0.974951	0.99327	-5.45887
3453	ENSG00000051596.9	ENSG00000051596	protein_coding	THOC3	84321	InGen	1.14736	12	c("ENST00000432305.6", "ENST00000515016.1", "ENST00000265097.8", "ENST00000628318.2", "ENST00000505969.1", "ENST00000514861.5", "ENST00000513482.1", "ENST00000510300.5", "ENST00000511062.5", "ENST00000513118.1", "ENST00000513006.1", "ENST00000514250.1")	0.0269614	3.23309	0.397987	0.690926	0.903615	-6.41891
684	ENSG00000250992.1	ENSG00000250992	antisense			InGen	0.037992	1	ENST00000509643.1	-0.195576	-3.93155	-1.1668	0.244227	0.632879	-4.77796
1516	ENSG00000248469.1	ENSG00000248469	antisense		100996385	InGen	0.645623	1	ENST00000512675.1	-0.101665	1.38392	-1.42724	0.154562	0.533538	-5.18531
10769	ENSG00000182230.11	ENSG00000182230	protein_coding	FAM153B	202134	InGen	1.79621	21	c("ENST00000510151.5", "ENST00000514721.5", "ENST00000511680.5", "ENST00000512862.5", "ENST00000513073.5", "ENST00000611539.4", "ENST00000515817.5", "ENST00000507409.6", "ENST00000508296.5", "ENST00000393522.8", "ENST00000503724.6", "ENST00000513938.5", "ENST00000514235.5", "ENST00000503533.1", "ENST00000253490.5", "ENST00000502475.1", "ENST00000507672.5", "ENST00000513787.5", "ENST00000509747.5", "ENST00000508356.5", "ENST00000512543.1")	0.0599277	5.58775	1.11612	0.265274	0.65253	-6.20449
920	ENSG00000251623.1	ENSG00000251623	lincRNA			InGen	0.0814029	1	ENST00000510029.1	0.270914	-2.52329	2.13676	0.0334363	0.284927	-3.59689
2436	ENSG00000283235.1	ENSG00000283235	processed_transcript			InGen	0.0592287	4	c("ENST00000508056.5", "ENST00000510155.1", "ENST00000512260.5", "ENST00000510850.1")	-0.0130225	-1.53405	-0.145092	0.884737	0.968187	-5.62855
5536	ENSG00000170085.17	ENSG00000170085	protein_coding	SIMC1	375484	InGen	1.07057	11	c("ENST00000341199.10", "ENST00000430704.6", "ENST00000443967.5", "ENST00000495423.1", "ENST00000508769.1", "ENST00000429602.6", "ENST00000467472.1", "ENST00000514128.1", "ENST00000503595.1", "ENST00000481515.1", "ENST00000332772.4")	0.0614724	3.77383	2.35521	0.0191641	0.222661	-3.89095
951	ENSG00000251667.1	ENSG00000251667	processed_pseudogene	BRCC3P1		InGen	0.312388	1	ENST00000508559.1	0.0225057	-0.622958	0.354254	0.7234	0.916078	-5.75553
3973	ENSG00000122203.14	ENSG00000122203	protein_coding	KIAA1191	57179	InGen	10.0884	13	c("ENST00000298569.8", "ENST00000393728.6", "ENST00000393725.6", "ENST00000614420.4", "ENST00000620366.4", "ENST00000510164.5", "ENST00000533553.5", "ENST00000506983.5", "ENST00000503082.5", "ENST00000504688.5", "ENST00000506668.5", "ENST00000508023.1", "ENST00000506613.1")	0.0457102	6.63425	2.80736	0.00532611	0.118121	-3.03074
11459	ENSG00000175414.6	ENSG00000175414	protein_coding	ARL10	285598	InGen	2.1351	4	c("ENST00000310389.5", "ENST00000507151.1", "ENST00000514533.1", "ENST00000503175.1")	0.0942003	5.70353	3.32995	0.00097846	0.0474037	-1.4324
86	ENSG00000221464.1	ENSG00000221464	miRNA	MIR1271	100302203	InGen	0.625569	1	ENST00000408537.1	-0.04394	-3.09218	-0.346141	0.729482	0.917356	-5.34479
2862	ENSG00000048162.20	ENSG00000048162	protein_coding	NOP16	51491	InGen	0.928492	11	c("ENST00000619979.4", "ENST00000621444.4", "ENST00000614830.4", "ENST00000616685.1", "ENST00000618911.4", "ENST00000502663.5", "ENST00000503849.5", "ENST00000504821.1", "ENST00000509257.1", "ENST00000502577.1", "ENST00000510608.1")	-0.0104125	2.71362	-0.341711	0.732811	0.918839	-6.34676
668	ENSG00000146066.2	ENSG00000146066	protein_coding	HIGD2A	192286	InGen	9.98688	1	ENST00000274787.2	-0.0604235	4.07425	-2.40557	0.0167596	0.206915	-3.80538
2039	ENSG00000175416.12	ENSG00000175416	protein_coding	CLTB	1212	InGen	9.33637	7	c("ENST00000310418.8", "ENST00000345807.6", "ENST00000508425.5", "ENST00000510734.5", "ENST00000502877.1", "ENST00000507821.1", "ENST00000509319.1")	-0.0221229	5.62464	-0.867364	0.386444	0.748402	-6.44426
5954	ENSG00000113194.12	ENSG00000113194	protein_coding	FAF2	23197	InGen	3.4537	6	c("ENST00000510730.5", "ENST00000261942.6", "ENST00000506061.1", "ENST00000510446.1", "ENST00000504983.1", "ENST00000513627.1")	0.017638	5.68572	1.23351	0.218364	0.607849	-6.07202
5660	ENSG00000146083.11	ENSG00000146083	protein_coding	RNF44	22838	InGen	1.90847	8	c("ENST00000274811.8", "ENST00000506378.1", "ENST00000513029.5", "ENST00000515051.1", "ENST00000508478.1", "ENST00000504160.1", "ENST00000504434.1", "ENST00000509404.1")	0.0166193	4.63124	0.491181	0.623662	0.876454	-6.59662
5348	ENSG00000074276.10	ENSG00000074276	protein_coding	CDHR2	54825	InGen	0.104702	7	c("ENST00000510636.5", "ENST00000510124.5", "ENST00000261944.9", "ENST00000506348.1", "ENST00000513031.5", "ENST00000508085.1", "ENST00000416365.2")	0.0641107	0.531532	1.13208	0.258515	0.646032	-5.42341
102	ENSG00000207420.1	ENSG00000207420	misc_RNA			InGen	0.0575178	1	ENST00000384689.1	0.0801553	-5.16425	0.641317	0.521812	0.827092	-5.03126
4211	ENSG00000169258.6	ENSG00000169258	protein_coding	GPRIN1	114787	InGen	5.35583	1	ENST00000303991.4	0.0907101	5.4883	2.27689	0.0235056	0.247612	-4.26215
2006	ENSG00000074317.10	ENSG00000074317	protein_coding	SNCB	6620	InGen	21.646	6	c("ENST00000310112.7", "ENST00000614675.4", "ENST00000393693.6", "ENST00000510387.5", "ENST00000506696.1", "ENST00000508006.1")	-0.00360357	6.85494	-0.0824461	0.934348	0.983868	-6.90173
62	ENSG00000266329.1	ENSG00000266329	miRNA	MIR4281	100422962	InGen	0.0970714	1	ENST00000580852.1	-0.102955	-5.13069	-0.784874	0.433155	0.776969	-4.95917
3296	ENSG00000175766.11	ENSG00000175766	protein_coding	EIF4E1B	253314	InGen	0.525423	8	c("ENST00000510473.5", "ENST00000318682.10", "ENST00000510660.5", "ENST00000515458.5", "ENST00000504597.5", "ENST00000503895.1", "ENST00000505497.1", "ENST00000512734.1")	0.0284032	2.26916	0.567866	0.570556	0.852477	-6.17419
5215	ENSG00000048140.17	ENSG00000048140	protein_coding	TSPAN17	26262	InGen	2.20336	9	c("ENST00000310032.12", "ENST00000298564.14", "ENST00000514705.5", "ENST00000503030.1", "ENST00000508164.5", "ENST00000504168.5", "ENST00000503045.5", "ENST00000515708.5", "ENST00000507471.1")	-0.0628647	4.74725	-1.68161	0.0936979	0.436777	-5.3313
560	ENSG00000248859.2	ENSG00000248859	lincRNA	LINC01574	102577424	InGen	0.481603	1	ENST00000512115.2	-0.0413541	-0.434604	-0.680894	0.49647	0.811569	-5.62787
4356	ENSG00000113763.10	ENSG00000113763	protein_coding	UNC5A	90249	InGen	4.5666	3	c("ENST00000329542.8", "ENST00000513890.1", "ENST00000509580.1")	0.0119948	5.56816	0.217599	0.827891	0.95161	-6.78995
3290	ENSG00000160883.10	ENSG00000160883	protein_coding	HK3	3101	InGen	0.0530067	6	c("ENST00000506834.5", "ENST00000292432.9", "ENST00000514666.1", "ENST00000514058.1", "ENST00000509717.5", "ENST00000504910.1")	0.137841	-1.55484	1.05686	0.291434	0.675226	-5.1489
4739	ENSG00000087206.16	ENSG00000087206	protein_coding	UIMC1	51720	InGen	3.46993	14	c("ENST00000377227.8", "ENST00000506128.5", "ENST00000511320.5", "ENST00000512031.5", "ENST00000510698.2", "ENST00000510376.1", "ENST00000505229.1", "ENST00000503273.1", "ENST00000509236.5", "ENST00000417486.6", "ENST00000515488.1", "ENST00000507513.1", "ENST00000505879.1", "ENST00000428382.2")	0.0177781	5.35221	1.1108	0.267554	0.654761	-6.18691
4686	ENSG00000113761.11	ENSG00000113761	protein_coding	ZNF346	23567	InGen	1.97685	10	c("ENST00000506693.5", "ENST00000358149.7", "ENST00000512315.5", "ENST00000503425.5", "ENST00000508155.5", "ENST00000511834.5", "ENST00000513587.5", "ENST00000503039.1", "ENST00000510933.1", "ENST00000504600.1")	0.0101112	4.42469	0.537089	0.591609	0.86297	-6.54642
745	ENSG00000251666.1	ENSG00000251666	sense_intronic	ZNF346-IT1		InGen	1.21475	1	ENST00000515264.1	-0.00552051	1.12569	-0.152101	0.87921	0.966716	-6.11332
4829	ENSG00000160867.14	ENSG00000160867	protein_coding	FGFR4	2264	InGen	0.0961927	16	c("ENST00000292408.8", "ENST00000503708.5", "ENST00000393648.6", "ENST00000514472.1", "ENST00000502906.5", "ENST00000510911.5", "ENST00000507708.1", "ENST00000513166.1", "ENST00000393637.5", "ENST00000430285.5", "ENST00000426612.5", "ENST00000509511.5", "ENST00000508139.1", "ENST00000511076.1", "ENST00000483872.2", "ENST00000513423.1")	0.0547325	-0.366576	0.601563	0.547925	0.840079	-5.6976
15242	ENSG00000165671.18	ENSG00000165671	protein_coding	NSD1	64324	InGen	4.64707	15	c("ENST00000512992.1", "ENST00000510954.5", "ENST00000354179.8", "ENST00000508896.5", "ENST00000602285.1", "ENST00000439151.6", "ENST00000511258.5", "ENST00000347982.8", "ENST00000375350.3", "ENST00000508029.5", "ENST00000503056.5", "ENST00000504457.5", "ENST00000505395.5", "ENST00000515735.1", "ENST00000513736.1")	0.0225327	7.428	1.68763	0.0925344	0.434748	-5.53282
476	ENSG00000240729.1	ENSG00000240729	processed_pseudogene			InGen	0.843696	1	ENST00000460608.1	0.0258152	-0.0843243	0.523155	0.601257	0.867224	-5.78626
2065	ENSG00000169228.13	ENSG00000169228	protein_coding	RAB24	53917	InGen	0.499536	9	c("ENST00000478234.5", "ENST00000393611.6", "ENST00000495458.5", "ENST00000303251.10", "ENST00000303270.6", "ENST00000471466.5", "ENST00000393610.3", "ENST00000504395.1", "ENST00000512758.1")	-0.00445568	1.40429	-0.112431	0.910558	0.976643	-6.16655
5154	ENSG00000213347.10	ENSG00000213347	protein_coding	MXD3	83463	InGen	0.153151	9	c("ENST00000503473.5", "ENST00000509339.1", "ENST00000427908.6", "ENST00000423571.6", "ENST00000439742.6", "ENST00000503782.1", "ENST00000513063.5", "ENST00000513169.1", "ENST00000502529.1")	-0.045868	0.606902	-0.802657	0.422816	0.77152	-5.72941
1875	ENSG00000169230.9	ENSG00000169230	protein_coding	PRELID1	27166	InGen	5.6061	8	c("ENST00000303204.8", "ENST00000511309.5", "ENST00000510797.1", "ENST00000504594.5", "ENST00000503216.5", "ENST00000502670.1", "ENST00000503853.1", "ENST00000510701.1")	-0.0123772	4.73621	-0.531359	0.595568	0.864731	-6.5857
2357	ENSG00000169223.14	ENSG00000169223	protein_coding	LMAN2	10960	InGen	3.74537	8	c("ENST00000303127.11", "ENST00000504071.1", "ENST00000515209.5", "ENST00000514458.5", "ENST00000502560.5", "ENST00000502721.5", "ENST00000513877.1", "ENST00000506310.1")	0.00772964	4.44109	0.31797	0.750731	0.925242	-6.64028
3797	ENSG00000169220.17	ENSG00000169220	protein_coding	RGS14	10636	InGen	1.11029	13	c("ENST00000408923.7", "ENST00000504631.5", "ENST00000514713.5", "ENST00000511890.1", "ENST00000503110.5", "ENST00000512000.1", "ENST00000512490.1", "ENST00000425155.6", "ENST00000502731.5", "ENST00000514102.5", "ENST00000509289.1", "ENST00000503044.5", "ENST00000506944.1")	0.0780659	3.38392	1.47388	0.141575	0.516527	-5.46533
2769	ENSG00000131187.9	ENSG00000131187	protein_coding	F12	2161	InGen	0.211628	6	c("ENST00000253496.3", "ENST00000502854.5", "ENST00000504406.5", "ENST00000510358.5", "ENST00000514943.1", "ENST00000503736.1")	0.000958102	0.619733	0.0162303	0.987062	0.99675	-6.03336
4355	ENSG00000198055.10	ENSG00000198055	protein_coding	GRK6	2870	InGen	1.54375	11	c("ENST00000502598.5", "ENST00000506296.5", "ENST00000511244.5", "ENST00000355472.9", "ENST00000507633.5", "ENST00000393576.7", "ENST00000355958.9", "ENST00000528793.5", "ENST00000512684.1", "ENST00000515666.5", "ENST00000508705.1")	-0.0400627	4.04128	-1.51252	0.131466	0.501687	-5.50612
1701	ENSG00000246334.2	ENSG00000246334	antisense	PRR7-AS1		InGen	0.148105	4	c("ENST00000425316.3", "ENST00000514846.1", "ENST00000511565.1", "ENST00000506465.1")	-0.0928293	-0.793584	-0.93422	0.350951	0.723198	-5.36437
1772	ENSG00000131188.11	ENSG00000131188	protein_coding	PRR7	80758	InGen	0.519564	4	c("ENST00000507881.5", "ENST00000323249.7", "ENST00000502922.5", "ENST00000510492.1")	-0.0554381	1.00354	-1.0996	0.272401	0.658138	-5.5216
5119	ENSG00000113758.13	ENSG00000113758	protein_coding	DBN1	1627	InGen	5.15492	11	c("ENST00000309007.9", "ENST00000292385.9", "ENST00000472831.5", "ENST00000393565.5", "ENST00000512501.1", "ENST00000467054.2", "ENST00000477391.6", "ENST00000471767.1", "ENST00000506117.5", "ENST00000514833.1", "ENST00000505550.1")	0.0287757	5.68677	0.860783	0.390053	0.75057	-6.45707
4407	ENSG00000196923.13	ENSG00000196923	protein_coding	PDLIM7	9260	InGen	0.437007	16	c("ENST00000359895.6", "ENST00000493815.5", "ENST00000355841.6", "ENST00000486828.6", "ENST00000504380.1", "ENST00000505746.1", "ENST00000393551.5", "ENST00000505074.5", "ENST00000355572.6", "ENST00000393546.8", "ENST00000506161.5", "ENST00000504318.5", "ENST00000503346.1", "ENST00000503827.5", "ENST00000463411.1", "ENST00000506537.1")	0.0197312	2.19012	0.447328	0.654965	0.890682	-6.21923
4821	ENSG00000146094.13	ENSG00000146094	protein_coding	DOK3	79930	InGen	0.239737	13	c("ENST00000312943.10", "ENST00000500323.2", "ENST00000377112.8", "ENST00000357198.8", "ENST00000501403.6", "ENST00000510380.5", "ENST00000506493.5", "ENST00000502885.5", "ENST00000510898.5", "ENST00000509310.1", "ENST00000502380.1", "ENST00000512660.1", "ENST00000510389.1")	-0.0577226	1.33573	-0.995404	0.320352	0.697849	-5.684
4536	ENSG00000183258.11	ENSG00000183258	protein_coding	DDX41	51428	InGen	3.21153	19	c("ENST00000512334.5", "ENST00000330503.11", "ENST00000507955.5", "ENST00000505081.5", "ENST00000503078.5", "ENST00000507900.5", "ENST00000504807.5", "ENST00000512027.1", "ENST00000511040.5", "ENST00000508279.5", "ENST00000513562.1", "ENST00000512431.5", "ENST00000504781.5", "ENST00000509576.5", "ENST00000506965.5", "ENST00000629036.2", "ENST00000515562.1", "ENST00000510171.3", "ENST00000625286.1")	0.0103715	5.17472	0.420846	0.674172	0.897097	-6.68871
5804	ENSG00000146067.15	ENSG00000146067	protein_coding	FAM193B	54540	InGen	2.15345	19	c("ENST00000514747.5", "ENST00000513282.5", "ENST00000505569.5", "ENST00000510479.5", "ENST00000506955.5", "ENST00000506879.5", "ENST00000510163.5", "ENST00000524677.5", "ENST00000504130.5", "ENST00000507212.1", "ENST00000505241.1", "ENST00000513502.1", "ENST00000508298.5", "ENST00000506064.1", "ENST00000515394.1", "ENST00000502403.1", "ENST00000510429.1", "ENST00000506432.1", "ENST00000507587.1")	-0.0118371	4.8445	-0.436356	0.662896	0.892979	-6.64751
541	ENSG00000272459.1	ENSG00000272459	lincRNA			InGen	0.304259	1	ENST00000606358.1	0.00215563	-1.3228	0.0273935	0.978164	0.993966	-5.6699
2440	ENSG00000184840.11	ENSG00000184840	protein_coding	TMED9	54732	InGen	3.60069	6	c("ENST00000332598.6", "ENST00000505521.1", "ENST00000507723.1", "ENST00000513799.5", "ENST00000507578.1", "ENST00000510499.1")	0.0208713	4.43222	1.01832	0.309357	0.688839	-6.17667
4927	ENSG00000027847.13	ENSG00000027847	protein_coding	B4GALT7	11285	InGen	0.752033	8	c("ENST00000029410.9", "ENST00000502420.1", "ENST00000505433.5", "ENST00000510761.1", "ENST00000505468.1", "ENST00000507061.1", "ENST00000505145.1", "ENST00000515353.1")	-0.0477082	3.17783	-1.78122	0.0759007	0.403431	-4.93841
1751	ENSG00000247679.2	ENSG00000247679	antisense			InGen	0.316827	1	ENST00000499900.2	-0.0230921	0.339373	-0.432719	0.665534	0.894172	-5.89478
1691	ENSG00000246596.6	ENSG00000246596	transcribed_unprocessed_pseudogene			InGen	2.20092	3	c("ENST00000499314.6", "ENST00000500444.2", "ENST00000515045.1")	0.069863	3.04129	2.3193	0.0210583	0.231928	-3.86166
8528	ENSG00000170074.19	ENSG00000170074	protein_coding	FAM153A	285596	InGen	1.17524	23	c("ENST00000506011.5", "ENST00000360669.10", "ENST00000509607.5", "ENST00000514899.1", "ENST00000510276.5", "ENST00000512544.1", "ENST00000440605.7", "ENST00000614127.4", "ENST00000513554.5", "ENST00000393518.7", "ENST00000505531.5", "ENST00000512612.5", "ENST00000515787.5", "ENST00000503845.5", "ENST00000504518.1", "ENST00000505683.5", "ENST00000503909.5", "ENST00000507615.5", "ENST00000506354.1", "ENST00000503567.5", "ENST00000503136.5", "ENST00000513363.5", "ENST00000506229.1")	0.0698253	4.58001	0.903332	0.367083	0.734766	-6.31082
1517	ENSG00000249109.1	ENSG00000249109	antisense			InGen	0.443403	1	ENST00000502515.1	0.0999561	0.405737	0.553222	0.580528	0.856318	-5.85104
3852	ENSG00000170089.15	ENSG00000170089	transcribed_unprocessed_pseudogene			InGen	0.68964	13	c("ENST00000515065.5", "ENST00000506082.5", "ENST00000510692.5", "ENST00000506672.5", "ENST00000512851.5", "ENST00000515525.5", "ENST00000507037.5", "ENST00000502601.5", "ENST00000511074.1", "ENST00000504756.1", "ENST00000358442.4", "ENST00000514635.1", "ENST00000503449.1")	0.0346964	2.67047	0.558781	0.576733	0.855196	-6.24845
547	ENSG00000250101.1	ENSG00000250101	lincRNA			InGen	0.102254	1	ENST00000511650.1	-0.0410618	-3.0548	-0.2958	0.76759	0.931087	-5.3587
1421	ENSG00000249684.5	ENSG00000249684	antisense			InGen	0.490962	4	c("ENST00000502514.5", "ENST00000507072.5", "ENST00000366189.3", "ENST00000503263.1")	0.0253713	0.623646	0.366948	0.71392	0.912518	-5.9715
454	ENSG00000280207.1	ENSG00000280207	lincRNA			InGen	0.344557	1	ENST00000623288.1	0.173494	-1.69313	1.62893	0.104391	0.457641	-4.46678
966	ENSG00000249129.1	ENSG00000249129	processed_pseudogene	SUDS3P1		InGen	1.09089	1	ENST00000505831.1	0.00201083	1.36063	0.044974	0.964158	0.991635	-6.16514
4285	ENSG00000204677.10	ENSG00000204677	protein_coding	FAM153C		InGen	1.42578	13	c("ENST00000504530.5", "ENST00000505582.5", "ENST00000507848.5", "ENST00000508839.5", "ENST00000505394.1", "ENST00000620373.4", "ENST00000398106.6", "ENST00000511856.5", "ENST00000511189.1", "ENST00000511511.5", "ENST00000511819.5", "ENST00000506096.5", "ENST00000515878.1")	0.103227	3.92335	1.82646	0.068787	0.385452	-4.98962
591	ENSG00000218227.3	ENSG00000218227	processed_pseudogene			InGen	2.49594	1	ENST00000477964.1	-0.0091641	1.81394	-0.203038	0.839244	0.954514	-6.2334
6080	ENSG00000145911.5	ENSG00000145911	protein_coding	N4BP3	23138	InGen	1.02928	1	ENST00000274605.5	-0.0364753	3.90541	-0.813459	0.416608	0.766798	-6.28267
7701	ENSG00000145916.18	ENSG00000145916	protein_coding	RMND5B	64777	InGen	1.56638	12	c("ENST00000313386.8", "ENST00000515098.5", "ENST00000507575.5", "ENST00000502814.5", "ENST00000512663.5", "ENST00000507457.5", "ENST00000508647.5", "ENST00000542098.2", "ENST00000512811.5", "ENST00000515360.5", "ENST00000513162.5", "ENST00000507937.1")	-0.0497895	4.89672	-2.41849	0.0161878	0.203908	-3.87904
1510	ENSG00000145912.8	ENSG00000145912	protein_coding	NHP2	55651	InGen	7.73194	6	c("ENST00000274606.7", "ENST00000314397.8", "ENST00000502263.1", "ENST00000514354.5", "ENST00000511078.1", "ENST00000510363.1")	-0.0307213	4.84391	-1.35827	0.175409	0.561472	-5.82687
2144	ENSG00000197451.11	ENSG00000197451	protein_coding	HNRNPAB	3182	InGen	5.66478	8	c("ENST00000358344.7", "ENST00000506339.5", "ENST00000355836.9", "ENST00000514633.5", "ENST00000515193.5", "ENST00000506259.5", "ENST00000504898.5", "ENST00000504796.1")	-0.0278242	4.68075	-1.11196	0.267055	0.654335	-6.10743
8402	ENSG00000175309.14	ENSG00000175309	protein_coding	PHYKPL	85007	InGen	1.21147	18	c("ENST00000308158.9", "ENST00000481436.5", "ENST00000481811.5", "ENST00000489262.5", "ENST00000474052.5", "ENST00000393488.2", "ENST00000493197.5", "ENST00000494126.6", "ENST00000510991.5", "ENST00000476487.5", "ENST00000506045.1", "ENST00000510913.5", "ENST00000504096.1", "ENST00000514424.5", "ENST00000323594.8", "ENST00000506001.1", "ENST00000511716.1", "ENST00000476170.2")	-0.033929	4.59782	-0.884662	0.377056	0.741158	-6.32484
3586	ENSG00000050767.15	ENSG00000050767	protein_coding	COL23A1	91522	InGen	0.543007	3	c("ENST00000390654.7", "ENST00000407622.2", "ENST00000484750.1")	0.0562497	2.28048	1.07391	0.283738	0.667634	-5.774
1458	ENSG00000245688.1	ENSG00000245688	sense_intronic			InGen	0.0575611	1	ENST00000501834.1	0.211387	-2.35022	1.97519	0.0491738	0.335871	-3.8807
7924	ENSG00000113240.12	ENSG00000113240	protein_coding	CLK4	57396	InGen	3.4274	15	c("ENST00000520878.5", "ENST00000316308.8", "ENST00000611733.4", "ENST00000522136.5", "ENST00000519132.5", "ENST00000521621.5", "ENST00000519583.5", "ENST00000611575.4", "ENST00000522749.5", "ENST00000520199.5", "ENST00000520909.5", "ENST00000520126.1", "ENST00000522556.1", "ENST00000523013.1", "ENST00000520957.1")	-0.080966	6.10517	-3.09222	0.00217577	0.0734937	-2.187
271	ENSG00000252464.1	ENSG00000252464	misc_RNA	RN7SKP70		InGen	1.6403	1	ENST00000516655.1	-0.0667253	0.186796	-1.01886	0.309099	0.688839	-5.46487
2947	ENSG00000169131.10	ENSG00000169131	protein_coding	ZNF354A	6940	InGen	2.02762	3	c("ENST00000335815.6", "ENST00000520331.5", "ENST00000518048.1")	-0.0962755	3.82541	-4.12361	4.84812e-05	0.0069703	1.54549
3380	ENSG00000250420.8	ENSG00000250420	transcribed_unprocessed_pseudogene	AACSP1	729522	InGen	0.098732	2	c("ENST00000503486.6", "ENST00000521412.2")	0.135673	-0.266209	1.79782	0.0732233	0.396272	-4.39427
3750	ENSG00000178338.10	ENSG00000178338	protein_coding	ZNF354B	117608	InGen	1.9574	4	c("ENST00000322434.7", "ENST00000520377.1", "ENST00000522714.1", "ENST00000522624.1")	-0.0386252	4.14441	-1.69123	0.0918438	0.434082	-5.2443
2641	ENSG00000198939.7	ENSG00000198939	protein_coding	ZFP2	80108	InGen	1.06453	5	c("ENST00000361362.6", "ENST00000520660.5", "ENST00000520805.5", "ENST00000520301.5", "ENST00000523286.1")	-0.055431	2.80542	-1.69145	0.091801	0.434082	-5.0321
900	ENSG00000213328.3	ENSG00000213328	processed_pseudogene			InGen	0.0801483	1	ENST00000517817.1	0.13666	-2.71635	1.09932	0.272518	0.658257	-4.96146
653	ENSG00000253869.1	ENSG00000253869	processed_pseudogene	PIGFP1		InGen	0.195489	1	ENST00000519180.1	0.104937	-1.78112	1.12103	0.263183	0.650354	-5.05209
547	ENSG00000272431.1	ENSG00000272431	lincRNA			InGen	0.287437	1	ENST00000606195.1	-0.108245	-1.51357	-1.11431	0.266048	0.653335	-5.0782
2662	ENSG00000178187.7	ENSG00000178187	protein_coding	ZNF454	285676	InGen	1.2653	3	c("ENST00000320129.7", "ENST00000519564.1", "ENST00000522827.1")	-0.00752353	2.91016	-0.28788	0.77364	0.933609	-6.40193
674	ENSG00000254035.1	ENSG00000254035	antisense			InGen	0.794848	1	ENST00000519491.1	-0.0292944	0.211854	-0.609736	0.542504	0.83666	-5.78425
3883	ENSG00000234284.6	ENSG00000234284	protein_coding	ZNF879	345462	InGen	0.753139	4	c("ENST00000444149.6", "ENST00000519896.5", "ENST00000522442.1", "ENST00000521285.1")	-0.0461718	2.77592	-1.8743	0.0618728	0.370198	-4.71018
5411	ENSG00000177932.6	ENSG00000177932	protein_coding	ZNF354C	30832	InGen	2.11625	1	ENST00000315475.6	-0.0405527	4.4956	-1.33964	0.181387	0.56899	-5.81149
515	ENSG00000253144.1	ENSG00000253144	processed_pseudogene			InGen	0.937021	1	ENST00000523735.1	0.117796	0.259694	1.55201	0.121726	0.488892	-4.84797
8726	ENSG00000087116.14	ENSG00000087116	protein_coding	ADAMTS2	9509	InGen	0.136546	5	c("ENST00000251582.11", "ENST00000522937.1", "ENST00000523450.1", "ENST00000518335.2", "ENST00000274609.5")	0.227056	1.42568	3.0349	0.00261956	0.0823864	-1.8392
290	ENSG00000253520.1	ENSG00000253520	processed_pseudogene			InGen	0.211407	1	ENST00000521868.1	0.0309885	-2.9675	0.247867	0.804409	0.943939	-5.38187
5911	ENSG00000176783.14	ENSG00000176783	protein_coding	RUFY1	80230	InGen	1.76336	14	c("ENST00000319449.8", "ENST00000393448.6", "ENST00000502984.5", "ENST00000507569.5", "ENST00000437570.6", "ENST00000393438.6", "ENST00000503514.1", "ENST00000508609.5", "ENST00000514238.2", "ENST00000502434.1", "ENST00000509797.1", "ENST00000502531.1", "ENST00000503583.1", "ENST00000508797.1")	-0.0361148	4.66947	-2.23512	0.0261544	0.25798	-4.27033
586	ENSG00000249140.1	ENSG00000249140	processed_pseudogene	PRDX2P3		InGen	0.872905	1	ENST00000515779.1	-0.0463379	0.289343	-0.728326	0.466989	0.795993	-5.7268
9480	ENSG00000169045.17	ENSG00000169045	protein_coding	HNRNPH1	3187	InGen	10.0046	50	c("ENST00000393432.8", "ENST00000502904.5", "ENST00000442819.6", "ENST00000356731.9", "ENST00000515481.5", "ENST00000514332.5", "ENST00000329433.10", "ENST00000510411.5", "ENST00000510678.5", "ENST00000523449.5", "ENST00000524179.1", "ENST00000519033.5", "ENST00000521720.5", "ENST00000502632.5", "ENST00000519958.5", "ENST00000523136.1", "ENST00000504549.5", "ENST00000514731.5", "ENST00000521173.5", "ENST00000523921.1", "ENST00000503105.5", "ENST00000504779.6", "ENST00000520415.1", "ENST00000518548.5", "ENST00000508103.5", "ENST00000506721.5", "ENST00000523137.5", "ENST00000505811.5", "ENST00000510431.5", "ENST00000519056.5", "ENST00000522958.5", "ENST00000521790.5", "ENST00000504348.5", "ENST00000513225.5", "ENST00000524180.5", "ENST00000513972.5", "ENST00000519943.1", "ENST00000519707.5", "ENST00000519455.5", "ENST00000515158.5", "ENST00000521116.5", "ENST00000505087.1", "ENST00000515714.5", "ENST00000512273.5", "ENST00000503664.1", "ENST00000630639.1", "ENST00000515446.1", "ENST00000513230.1", "ENST00000522256.1", "ENST00000518602.1")	-0.0017195	7.73178	-0.0816271	0.934998	0.984095	-6.95502
821	ENSG00000250999.1	ENSG00000250999	antisense			InGen	0.389701	3	c("ENST00000508188.1", "ENST00000514793.1", "ENST00000503428.1")	0.0064953	-0.503049	0.102292	0.918594	0.97927	-5.8232
6235	ENSG00000127022.14	ENSG00000127022	protein_coding	CANX	821	InGen	32.0306	19	c("ENST00000514383.5", "ENST00000502296.5", "ENST00000504734.5", "ENST00000247461.8", "ENST00000452673.6", "ENST00000502498.5", "ENST00000507307.5", "ENST00000504579.5", "ENST00000513246.5", "ENST00000502673.5", "ENST00000506654.5", "ENST00000514032.5", "ENST00000510810.5", "ENST00000509563.1", "ENST00000503126.1", "ENST00000508787.1", "ENST00000506298.1", "ENST00000505090.1", "ENST00000503303.1")	0.00734649	9.01656	0.444841	0.656759	0.891606	-6.92409
825	ENSG00000225051.5	ENSG00000225051	transcribed_processed_pseudogene	HMGB3P22		InGen	0.487961	2	c("ENST00000442010.2", "ENST00000451823.2")	-0.017418	0.0056468	-0.277745	0.781402	0.936517	-5.88877
10690	ENSG00000161021.11	ENSG00000161021	protein_coding	MAML1	9794	InGen	1.18629	4	c("ENST00000292599.3", "ENST00000503050.5", "ENST00000507385.1", "ENST00000511027.1")	0.0145607	4.83286	0.599291	0.549436	0.840918	-6.56583
5495	ENSG00000161013.16	ENSG00000161013	protein_coding	MGAT4B	11282	InGen	2.07787	23	c("ENST00000518778.5", "ENST00000337755.9", "ENST00000292591.11", "ENST00000519836.5", "ENST00000520969.5", "ENST00000522293.5", "ENST00000518980.5", "ENST00000522451.5", "ENST00000520875.5", "ENST00000523382.5", "ENST00000518867.5", "ENST00000518702.5", "ENST00000520822.5", "ENST00000523108.5", "ENST00000521855.1", "ENST00000520918.5", "ENST00000521305.5", "ENST00000523329.1", "ENST00000518168.5", "ENST00000520134.1", "ENST00000519616.1", "ENST00000520019.1", "ENST00000519965.1")	-0.0375684	4.64972	-1.36239	0.174109	0.560257	-5.79914
7654	ENSG00000161011.19	ENSG00000161011	protein_coding	SQSTM1	8878	InGen	6.31606	16	c("ENST00000506042.5", "ENST00000514093.5", "ENST00000506690.1", "ENST00000512234.1", "ENST00000422245.5", "ENST00000481335.5", "ENST00000464493.5", "ENST00000389805.8", "ENST00000508284.5", "ENST00000626660.1", "ENST00000453046.5", "ENST00000504627.1", "ENST00000510187.5", "ENST00000360718.5", "ENST00000485412.1", "ENST00000466342.1")	0.0537541	6.96017	2.23564	0.02612	0.257808	-4.45187
8496	ENSG00000161010.14	ENSG00000161010	protein_coding	C5orf45	51149	InGen	1.21762	25	c("ENST00000522663.5", "ENST00000518235.5", "ENST00000520698.5", "ENST00000518950.1", "ENST00000376931.6", "ENST00000523267.1", "ENST00000518219.5", "ENST00000523084.5", "ENST00000292586.10", "ENST00000610475.4", "ENST00000521299.5", "ENST00000521333.5", "ENST00000520150.5", "ENST00000520900.5", "ENST00000519208.5", "ENST00000523737.5", "ENST00000520995.5", "ENST00000521675.1", "ENST00000524068.5", "ENST00000522157.5", "ENST00000523835.5", "ENST00000519213.1", "ENST00000519318.5", "ENST00000517338.1", "ENST00000519398.1")	-0.00899719	4.64866	-0.33864	0.73512	0.920019	-6.66429
96	ENSG00000252202.1	ENSG00000252202	misc_RNA			InGen	1.27342	1	ENST00000516393.1	-0.0121845	-1.76115	-0.142669	0.886649	0.9689	-5.58107
1454	ENSG00000245317.2	ENSG00000245317	lincRNA		100996419	InGen	0.364518	1	ENST00000499601.2	0.0383371	0.269601	0.688573	0.491631	0.809128	-5.75167
11473	ENSG00000197226.12	ENSG00000197226	protein_coding	TBC1D9B	23061	InGen	4.47629	20	c("ENST00000518085.1", "ENST00000519746.5", "ENST00000355235.7", "ENST00000356834.7", "ENST00000522472.1", "ENST00000521469.5", "ENST00000520794.1", "ENST00000524222.2", "ENST00000522180.5", "ENST00000519757.5", "ENST00000522921.1", "ENST00000520912.1", "ENST00000521669.1", "ENST00000518459.1", "ENST00000518115.1", "ENST00000522029.5", "ENST00000518120.1", "ENST00000517782.1", "ENST00000522224.3", "ENST00000630103.1")	0.0020662	7.02857	0.0950693	0.924324	0.981208	-6.91262
12822	ENSG00000113269.13	ENSG00000113269	protein_coding	RNF130	55819	InGen	4.94768	8	c("ENST00000522208.6", "ENST00000521389.5", "ENST00000261947.4", "ENST00000520564.5", "ENST00000521901.5", "ENST00000520911.5", "ENST00000519708.1", "ENST00000523487.1")	0.0277388	7.22291	1.47855	0.140324	0.514444	-5.84742
392	ENSG00000242979.1	ENSG00000242979	processed_pseudogene	RPS15AP18		InGen	0.296634	1	ENST00000470580.1	0.110687	-2.06899	1.27074	0.204818	0.595577	-4.86194
676	ENSG00000249876.1	ENSG00000249876	processed_pseudogene			InGen	0.359685	1	ENST00000511668.1	-0.0129652	-1.01774	-0.195776	0.84492	0.956103	-5.71629
95	ENSG00000198995.3	ENSG00000198995	miRNA	MIR340	442908	InGen	0.886891	1	ENST00000362125.3	-0.174607	-2.60563	-1.34538	0.179531	0.567017	-4.70821
2961	ENSG00000146090.15	ENSG00000146090	protein_coding	RASGEF1C	255426	InGen	1.29399	7	c("ENST00000361132.8", "ENST00000615330.4", "ENST00000393371.6", "ENST00000522500.5", "ENST00000520209.5", "ENST00000519456.1", "ENST00000519883.1")	-0.0142083	2.9788	-0.316353	0.751957	0.925663	-6.40156
623	ENSG00000229721.3	ENSG00000229721	processed_pseudogene			InGen	0.277093	1	ENST00000484005.1	0.0427886	-1.34965	0.50707	0.612483	0.871789	-5.55958
8955	ENSG00000050748.17	ENSG00000050748	protein_coding	MAPK9	5601	InGen	9.72432	13	c("ENST00000452135.6", "ENST00000393360.7", "ENST00000455781.5", "ENST00000343111.10", "ENST00000347470.8", "ENST00000520212.6", "ENST00000397072.7", "ENST00000393362.8", "ENST00000524170.5", "ENST00000425491.6", "ENST00000539014.5", "ENST00000523135.1", "ENST00000523583.1")	-0.0341445	7.85658	-1.29263	0.197147	0.588206	-6.13491
393	ENSG00000248367.1	ENSG00000248367	antisense			InGen	1.51933	1	ENST00000504573.1	0.0449644	0.499352	0.842456	0.400212	0.757005	-5.67872
4780	ENSG00000131459.12	ENSG00000131459	protein_coding	GFPT2	9945	InGen	1.50132	8	c("ENST00000253778.12", "ENST00000520165.1", "ENST00000510122.1", "ENST00000518906.1", "ENST00000518185.1", "ENST00000518158.5", "ENST00000503546.1", "ENST00000503228.1")	0.0820762	4.17873	2.49089	0.0132897	0.185054	-3.62937
6586	ENSG00000113300.11	ENSG00000113300	protein_coding	CNOT6	57472	InGen	2.93118	7	c("ENST00000510148.1", "ENST00000261951.8", "ENST00000393356.5", "ENST00000507016.1", "ENST00000618123.4", "ENST00000502447.1", "ENST00000504343.1")	0.0659472	5.46396	3.21853	0.00143139	0.0585108	-1.76319
8852	ENSG00000037280.15	ENSG00000037280	protein_coding	FLT4	2324	InGen	0.0825251	12	c("ENST00000261937.10", "ENST00000502603.5", "ENST00000507059.5", "ENST00000393347.7", "ENST00000502649.5", "ENST00000619105.4", "ENST00000510000.1", "ENST00000514810.1", "ENST00000512795.1", "ENST00000424276.6", "ENST00000502293.5", "ENST00000513527.1")	-0.108244	0.626465	-1.58698	0.113583	0.473895	-4.83972
11576	ENSG00000131446.16	ENSG00000131446	protein_coding	MGAT1	4245	InGen	1.07673	25	c("ENST00000333055.8", "ENST00000307826.4", "ENST00000446023.6", "ENST00000393340.7", "ENST00000427865.2", "ENST00000504671.1", "ENST00000506889.1", "ENST00000514283.1", "ENST00000512695.1", "ENST00000506269.1", "ENST00000514438.1", "ENST00000502678.1", "ENST00000513431.5", "ENST00000507384.1", "ENST00000504385.5", "ENST00000514760.1", "ENST00000505682.1", "ENST00000512080.1", "ENST00000510341.1", "ENST00000508702.1", "ENST00000513149.1", "ENST00000510962.1", "ENST00000508090.1", "ENST00000506708.1", "ENST00000506033.1")	-0.0267235	4.94503	-1.33886	0.181643	0.569374	-5.86724
984	ENSG00000280161.1	ENSG00000280161	TEC			InGen	0.121862	1	ENST00000624602.1	-0.0350869	-1.80522	-0.395678	0.692627	0.904457	-5.5135
1652	ENSG00000278970.1	ENSG00000278970	TEC	HEIH	100859930	InGen	2.12691	1	ENST00000623091.1	0.0119221	3.16734	0.428331	0.668721	0.8957	-6.39824
2453	ENSG00000245060.6	ENSG00000245060	lincRNA	LINC00847	729678	InGen	1.54162	5	c("ENST00000501855.6", "ENST00000502162.2", "ENST00000508309.1", "ENST00000509921.1", "ENST00000501937.2")	-0.0131009	3.23768	-0.390406	0.696517	0.905495	-6.42438
4197	ENSG00000196670.13	ENSG00000196670	protein_coding	ZFP62	643836	InGen	3.35828	7	c("ENST00000506377.5", "ENST00000512132.5", "ENST00000507843.1", "ENST00000502412.1", "ENST00000504225.1", "ENST00000506439.5", "ENST00000509066.1")	0.0122208	4.99075	0.540514	0.589248	0.861225	-6.61575
5565	ENSG00000165810.16	ENSG00000165810	protein_coding	BTNL9	153579	InGen	0.61977	10	c("ENST00000376841.6", "ENST00000327705.13", "ENST00000491209.5", "ENST00000515271.1", "ENST00000513424.1", "ENST00000511589.1", "ENST00000509395.1", "ENST00000511056.1", "ENST00000506782.1", "ENST00000512570.1")	-0.00813918	3.105	-0.12288	0.902285	0.973567	-6.47342
486	ENSG00000250222.1	ENSG00000250222	antisense			InGen	1.2775	2	c("ENST00000514487.1", "ENST00000508877.1")	0.00874521	0.711137	0.19676	0.84415	0.955947	-6.03224
7338	ENSG00000146054.17	ENSG00000146054	protein_coding	TRIM7	81786	InGen	0.0850858	7	c("ENST00000274773.11", "ENST00000393315.5", "ENST00000504241.1", "ENST00000393319.7", "ENST00000422067.2", "ENST00000509199.1", "ENST00000334421.5")	0.121986	0.582752	2.01163	0.045164	0.323802	-4.1355
1484	ENSG00000250900.6	ENSG00000250900	antisense			InGen	0.0972711	6	c("ENST00000512508.1", "ENST00000509080.5", "ENST00000502812.2", "ENST00000511517.1", "ENST00000419707.2", "ENST00000514784.1")	0.140988	-1.48054	1.79156	0.0742228	0.398461	-4.24642
456	ENSG00000248514.1	ENSG00000248514	antisense			InGen	0.129669	1	ENST00000503314.1	0.152446	-2.79764	1.22757	0.220581	0.609878	-4.82343
12803	ENSG00000146063.18	ENSG00000146063	protein_coding	TRIM41	90933	InGen	1.24177	10	c("ENST00000515499.5", "ENST00000508930.1", "ENST00000351937.9", "ENST00000315073.9", "ENST00000617715.1", "ENST00000503114.1", "ENST00000515223.1", "ENST00000515834.1", "ENST00000514219.1", "ENST00000510072.1")	-0.0347973	5.31979	-1.45768	0.145987	0.522667	-5.74147
5990	ENSG00000204628.11	ENSG00000204628	protein_coding	RACK1	10399	InGen	9.75335	35	c("ENST00000511473.5", "ENST00000504325.5", "ENST00000514455.5", "ENST00000509148.1", "ENST00000502905.5", "ENST00000507756.5", "ENST00000511566.5", "ENST00000507273.5", "ENST00000509535.5", "ENST00000504128.5", "ENST00000508682.5", "ENST00000376817.8", "ENST00000512805.5", "ENST00000504726.1", "ENST00000511900.5", "ENST00000513060.5", "ENST00000512968.5", "ENST00000510199.5", "ENST00000502844.5", "ENST00000507000.5", "ENST00000514183.5", "ENST00000502548.5", "ENST00000502890.5", "ENST00000503494.5", "ENST00000506312.3", "ENST00000503081.1", "ENST00000508044.1", "ENST00000515417.5", "ENST00000513027.3", "ENST00000626067.1", "ENST00000505461.5", "ENST00000507261.1", "ENST00000508963.1", "ENST00000503170.1", "ENST00000514318.1")	-0.0195766	6.8419	-0.970081	0.332797	0.708534	-6.43859
3312	ENSG00000233937.6	ENSG00000233937	processed_transcript			InGen	0.421713	5	c("ENST00000511331.5", "ENST00000506340.1", "ENST00000505151.5", "ENST00000417281.2", "ENST00000599439.2")	-0.00220342	1.572	-0.0496861	0.960406	0.990754	-6.20311
6562	ENSG00000183718.5	ENSG00000183718	protein_coding	TRIM52	84851	InGen	2.00308	6	c("ENST00000513146.1", "ENST00000611618.1", "ENST00000612671.1", "ENST00000510796.1", "ENST00000503005.1", "ENST00000514805.1")	0.035756	5.04244	1.4808	0.139723	0.513791	-5.68637
1316	ENSG00000248275.1	ENSG00000248275	processed_transcript	TRIM52-AS1	100507602	InGen	1.01942	4	c("ENST00000514146.1", "ENST00000507434.1", "ENST00000509252.1", "ENST00000433265.3")	-0.111081	1.59877	-2.20984	0.0278804	0.266182	-3.87129
549	ENSG00000248103.1	ENSG00000248103	lincRNA			InGen	0.322796	1	ENST00000412295.2	0.081291	-1.24549	0.992982	0.321529	0.698723	-5.25277
246	ENSG00000274525.1	ENSG00000274525	unprocessed_pseudogene			InGen	1.4069	1	ENST00000622195.1	0.153888	-0.33754	2.37809	0.0180365	0.215525	-3.28409
104	ENSG00000222533.1	ENSG00000222533	snRNA	RNU6-705P		InGen	0.458637	1	ENST00000410601.1	-0.381514	-3.17952	-2.94494	0.00348599	0.0974542	-2.0034
1838	ENSG00000238035.8	ENSG00000238035	lincRNA			InGen	0.426621	3	c("ENST00000499986.8", "ENST00000604669.5", "ENST00000604354.1")	0.0485914	0.867838	0.875721	0.381891	0.745094	-5.72228
727	ENSG00000250765.6	ENSG00000250765	lincRNA			InGen	0.182966	1	ENST00000509192.5	-0.0517472	-1.90175	-0.377048	0.706408	0.909891	-5.50472
995	ENSG00000230178.1	ENSG00000230178	protein_coding	OR4F3	26683	InGen	0.0385346	1	ENST00000456475.1	-0.0427905	-3.46992	-0.250493	0.802379	0.943255	-5.31459
727	ENSG00000170590.9	ENSG00000170590	lincRNA	LINC00266-3		InGen	0.0405648	1	ENST00000436899.5	0.111957	-3.77576	0.777752	0.437335	0.778962	-5.08631
5686	ENSG00000112679.14	ENSG00000112679	protein_coding	DUSP22	56940	InGen	2.40314	16	c("ENST00000603296.5", "ENST00000344450.9", "ENST00000603453.5", "ENST00000605315.5", "ENST00000603881.5", "ENST00000603795.5", "ENST00000419235.6", "ENST00000605035.5", "ENST00000605863.5", "ENST00000603005.5", "ENST00000603726.5", "ENST00000603290.1", "ENST00000605391.5", "ENST00000604971.5", "ENST00000604914.5", "ENST00000604988.1")	0.0138775	5.13481	0.691768	0.489625	0.808086	-6.53712
4983	ENSG00000112685.13	ENSG00000112685	protein_coding	EXOC2	55770	InGen	4.74911	3	c("ENST00000230449.8", "ENST00000443083.5", "ENST00000475028.2")	-0.00286732	5.87592	-0.213744	0.830894	0.952643	-6.8169
1025	ENSG00000188996.4	ENSG00000188996	protein_coding	HUS1B	135458	InGen	0.133758	1	ENST00000380907.2	0.130684	-1.68122	1.69177	0.0917411	0.434082	-4.37486
1227	ENSG00000219712.1	ENSG00000219712	processed_pseudogene			InGen	0.292011	1	ENST00000407035.1	-0.0156092	-0.284993	-0.302443	0.762527	0.929517	-5.83348
2814	ENSG00000272463.1	ENSG00000272463	lincRNA			InGen	0.0618486	1	ENST00000606285.1	0.0289167	-1.31571	0.27361	0.784575	0.937776	-5.64224
423	ENSG00000271727.1	ENSG00000271727	lincRNA			InGen	1.0725	1	ENST00000607644.1	0.101374	0.159017	2.06401	0.0398866	0.306347	-3.9743
2055	ENSG00000271911.1	ENSG00000271911	lincRNA			InGen	0.228521	1	ENST00000607084.1	0.000127282	0.154529	0.002574	0.997948	0.999501	-5.9542
2309	ENSG00000164379.6	ENSG00000164379	protein_coding	FOXQ1	94234	InGen	0.33965	1	ENST00000296839.4	-0.0447257	0.777803	-0.692725	0.489025	0.807898	-5.82359
413	ENSG00000281809.1	ENSG00000281809	lincRNA	LINC01394		InGen	0.0702535	1	ENST00000627866.1	-0.0210501	-3.86546	-0.136912	0.891193	0.970536	-5.28961
2187	ENSG00000137273.3	ENSG00000137273	protein_coding	FOXF2	2295	InGen	0.428245	1	ENST00000259806.1	-0.0371533	1.09533	-0.676319	0.499365	0.812628	-5.8935
98	ENSG00000275859.1	ENSG00000275859	miRNA	MIR6720	102466720	InGen	0.0962573	1	ENST00000611664.1	-0.0348745	-4.83391	-0.256872	0.797456	0.941615	-5.17662
1592	ENSG00000218027.2	ENSG00000218027	processed_pseudogene			InGen	0.068767	1	ENST00000404600.2	0.0529142	-1.89743	0.544249	0.586679	0.859338	-5.44395
548	ENSG00000272279.1	ENSG00000272279	lincRNA			InGen	0.282518	1	ENST00000607350.1	-0.0155279	-1.42671	-0.151723	0.879509	0.966758	-5.64046
3926	ENSG00000054598.6	ENSG00000054598	protein_coding	FOXC1	2296	InGen	0.363866	1	ENST00000380874.3	0.0242823	1.61762	0.380723	0.703682	0.909001	-6.13885
4304	ENSG00000112699.10	ENSG00000112699	protein_coding	GMDS	2762	InGen	0.678971	10	c("ENST00000476972.6", "ENST00000467288.6", "ENST00000486793.5", "ENST00000530927.5", "ENST00000380815.4", "ENST00000380805.6", "ENST00000533279.1", "ENST00000531690.5", "ENST00000530459.1", "ENST00000530075.1")	0.0463687	2.83778	1.70172	0.0898572	0.431415	-5.02233
13177	ENSG00000250903.8	ENSG00000250903	lincRNA	GMDS-AS1		InGen	0.531148	16	c("ENST00000530346.5", "ENST00000524770.5", "ENST00000532124.5", "ENST00000531092.5", "ENST00000456943.6", "ENST00000529893.5", "ENST00000530833.5", "ENST00000525811.5", "ENST00000534441.5", "ENST00000533653.5", "ENST00000534468.1", "ENST00000534160.1", "ENST00000505870.5", "ENST00000532564.6", "ENST00000607519.1", "ENST00000606884.1")	-0.00859354	4.16741	-0.337971	0.735624	0.920287	-6.59805
262	ENSG00000236086.4	ENSG00000236086	processed_pseudogene	HMGN2P28		InGen	0.803121	1	ENST00000606102.1	-0.0601164	-0.967159	-0.867716	0.386252	0.748402	-5.39826
701	ENSG00000272465.1	ENSG00000272465	lincRNA			InGen	0.331112	1	ENST00000606542.1	0.0100743	-0.810382	0.150205	0.880705	0.966922	-5.76082
2434	ENSG00000164385.8	ENSG00000164385	lincRNA	LINC01600	154386	InGen	0.143895	1	ENST00000624527.2	0.173948	-0.351421	2.53213	0.0118536	0.174118	-2.94063
5806	ENSG00000145949.9	ENSG00000145949	protein_coding	MYLK4	340156	InGen	0.290345	1	ENST00000274643.8	0.0376858	2.1733	0.876383	0.381532	0.744643	-5.9407
3877	ENSG00000124535.15	ENSG00000124535	protein_coding	WRNIP1	56897	InGen	4.01002	5	c("ENST00000380771.8", "ENST00000380773.8", "ENST00000618555.4", "ENST00000380769.8", "ENST00000380764.1")	0.00836759	5.29728	0.539237	0.590128	0.861907	-6.64586
3094	ENSG00000021355.12	ENSG00000021355	protein_coding	SERPINB1	1992	InGen	0.912226	5	c("ENST00000380739.5", "ENST00000468511.5", "ENST00000490094.5", "ENST00000476896.5", "ENST00000460260.1")	0.113311	2.76566	1.58175	0.114773	0.475818	-5.20681
77	ENSG00000266750.1	ENSG00000266750	miRNA	MIR4645	100616285	InGen	0.15878	1	ENST00000583158.1	-0.00420674	-4.66123	-0.0267911	0.978644	0.994137	-5.21646
1460	ENSG00000230438.6	ENSG00000230438	lincRNA	SERPINB9P1		InGen	0.230741	2	c("ENST00000545177.4", "ENST00000420981.2")	-0.0863051	-0.348212	-0.687595	0.492246	0.809324	-5.62601
4118	ENSG00000170542.5	ENSG00000170542	protein_coding	SERPINB9	5272	InGen	1.79562	1	ENST00000380698.4	0.068645	4.26388	1.83234	0.0679033	0.384016	-5.02254
4729	ENSG00000124570.17	ENSG00000124570	protein_coding	SERPINB6	5269	InGen	1.94344	8	c("ENST00000380520.5", "ENST00000380524.5", "ENST00000380529.5", "ENST00000380539.5", "ENST00000380546.7", "ENST00000335686.9", "ENST00000612421.2", "ENST00000616722.3")	-0.0390671	4.54824	-1.00698	0.314765	0.694286	-6.20292
2811	ENSG00000244041.7	ENSG00000244041	lincRNA	LINC01011	401232	InGen	0.558256	4	c("ENST00000450238.5", "ENST00000445000.2", "ENST00000605901.1", "ENST00000454015.1")	0.0179511	1.97957	0.474139	0.63575	0.881766	-6.16801
11558	ENSG00000124588.19	ENSG00000124588	protein_coding	NQO2	4835	InGen	1.54971	9	c("ENST00000426637.5", "ENST00000380472.7", "ENST00000397717.6", "ENST00000338130.6", "ENST00000380441.5", "ENST00000380455.8", "ENST00000380454.8", "ENST00000380430.5", "ENST00000606474.1")	-0.0841079	5.53226	-2.28279	0.023151	0.245257	-4.24992
539	ENSG00000224846.2	ENSG00000224846	antisense			InGen	0.0749414	2	c("ENST00000456189.2", "ENST00000429319.1")	0.276731	-3.502	1.83449	0.0675836	0.383083	-4.04384
631	ENSG00000271361.1	ENSG00000271361	processed_pseudogene	HTATSF1P2		InGen	0.101301	1	ENST00000604204.1	-0.155142	-3.35489	-0.778318	0.437003	0.778853	-5.12724
106	ENSG00000274855.1	ENSG00000274855	processed_pseudogene			InGen	0.0742777	1	ENST00000612789.1	-0.149616	-4.99673	-1.07994	0.281047	0.665519	-4.78176
4231	ENSG00000137275.13	ENSG00000137275	protein_coding	RIPK1	8737	InGen	1.41614	3	c("ENST00000479389.1", "ENST00000259808.8", "ENST00000380409.2")	0.0172461	3.89056	0.565477	0.572177	0.85302	-6.45468
850	ENSG00000272277.1	ENSG00000272277	antisense			InGen	0.0949801	1	ENST00000606441.1	-0.0993631	-2.55246	-0.84233	0.400282	0.757053	-5.16607
5780	ENSG00000137274.12	ENSG00000137274	protein_coding	BPHL	670	InGen	0.930386	12	c("ENST00000434640.5", "ENST00000424847.6", "ENST00000430655.6", "ENST00000433912.5", "ENST00000380379.9", "ENST00000490918.5", "ENST00000479273.1", "ENST00000380368.6", "ENST00000380375.4", "ENST00000488487.2", "ENST00000423798.1", "ENST00000464040.1")	-0.0154361	3.64122	-0.507175	0.612409	0.871764	-6.44492
695	ENSG00000228170.1	ENSG00000228170	antisense			InGen	0.0622424	1	ENST00000447644.1	0.0825318	-3.39434	0.647294	0.517943	0.824561	-5.19161
1727	ENSG00000137267.5	ENSG00000137267	protein_coding	TUBB2A	7280	InGen	41.9099	2	c("ENST00000333628.3", "ENST00000489942.1")	-0.00404524	7.23323	-0.0999733	0.920433	0.979678	-6.92161
871	ENSG00000216819.1	ENSG00000216819	unprocessed_pseudogene	TUBB2BP1		InGen	1.46745	1	ENST00000404155.1	-0.0538486	0.422814	-0.347393	0.728543	0.917205	-5.95065
1505	ENSG00000230269.6	ENSG00000230269	lincRNA		100507194	InGen	0.159271	2	c("ENST00000425384.6", "ENST00000435043.2")	-0.0399766	-0.92376	-0.365341	0.715117	0.912691	-5.6962
2194	ENSG00000137285.9	ENSG00000137285	protein_coding	TUBB2B	347733	InGen	25.074	2	c("ENST00000259818.7", "ENST00000473006.1")	0.132517	6.07523	2.20515	0.028211	0.267699	-4.46344
10418	ENSG00000180822.11	ENSG00000180822	protein_coding	PSMG4	389362	InGen	0.5715	10	c("ENST00000509933.1", "ENST00000380306.8", "ENST00000416079.2", "ENST00000438998.6", "ENST00000380305.4", "ENST00000419065.6", "ENST00000473000.2", "ENST00000324987.4", "ENST00000451246.2", "ENST00000454610.2")	0.0489741	3.78298	2.25909	0.024604	0.252031	-4.10573
8898	ENSG00000137266.14	ENSG00000137266	protein_coding	SLC22A23	63027	InGen	2.24998	12	c("ENST00000436008.6", "ENST00000406686.7", "ENST00000497691.5", "ENST00000380302.8", "ENST00000490273.5", "ENST00000482874.1", "ENST00000485307.5", "ENST00000467177.5", "ENST00000467144.5", "ENST00000496753.1", "ENST00000433689.2", "ENST00000380298.2")	0.05297	5.48119	1.69624	0.0908905	0.432967	-5.38978
1989	ENSG00000272320.1	ENSG00000272320	antisense			InGen	0.0778605	1	ENST00000607565.1	0.024618	-1.6078	0.215038	0.829886	0.952385	-5.59716
789	ENSG00000228793.1	ENSG00000228793	lincRNA			InGen	0.801495	1	ENST00000443445.1	-0.032797	-0.00238435	-0.149375	0.881359	0.967145	-5.90714
153	ENSG00000270477.1	ENSG00000270477	processed_pseudogene			InGen	1.19556	1	ENST00000605153.1	-0.0393024	-1.83585	-0.183864	0.854246	0.958998	-5.582
2474	ENSG00000168994.13	ENSG00000168994	protein_coding	PXDC1	221749	InGen	0.979125	4	c("ENST00000477592.2", "ENST00000380277.6", "ENST00000380283.4", "ENST00000485986.1")	0.114008	2.47015	2.03639	0.0426	0.314956	-4.36536
2761	ENSG00000270504.1	ENSG00000270504	antisense			InGen	0.0823428	1	ENST00000603791.1	0.12097	-0.996606	1.47872	0.140276	0.514398	-4.75285
436	ENSG00000219992.2	ENSG00000219992	processed_pseudogene			InGen	0.0674829	1	ENST00000402155.2	0.197899	-3.90873	1.34774	0.17877	0.566403	-4.61518
1932	ENSG00000145945.5	ENSG00000145945	protein_coding	FAM50B	26240	InGen	2.00661	2	c("ENST00000380274.1", "ENST00000380272.3")	-0.00660058	3.30729	-0.240597	0.810034	0.945621	-6.48109
1038	ENSG00000216657.1	ENSG00000216657	processed_pseudogene	GLRX3P2		InGen	0.0919357	1	ENST00000405027.1	-0.0599391	-2.07964	-0.61049	0.542005	0.836628	-5.36608
209	ENSG00000230648.1	ENSG00000230648	antisense			InGen	0.681857	1	ENST00000415144.1	-0.0943566	-1.58818	-0.87038	0.384797	0.747765	-5.27817
7859	ENSG00000112739.16	ENSG00000112739	protein_coding	PRPF4B	8899	InGen	4.92263	9	c("ENST00000480058.5", "ENST00000337659.10", "ENST00000481109.5", "ENST00000490399.5", "ENST00000463634.6", "ENST00000466185.1", "ENST00000494674.1", "ENST00000490653.1", "ENST00000461612.1")	0.000487029	6.59405	0.0251969	0.979915	0.99445	-6.8905
4579	ENSG00000198721.12	ENSG00000198721	protein_coding	ECI2	10455	InGen	1.82035	11	c("ENST00000380118.7", "ENST00000380125.6", "ENST00000496241.6", "ENST00000380120.6", "ENST00000478266.6", "ENST00000464057.5", "ENST00000361538.6", "ENST00000465828.5", "ENST00000464583.5", "ENST00000495548.1", "ENST00000489086.1")	0.0367609	4.39709	1.19741	0.232103	0.621654	-5.98131
640	ENSG00000254821.1	ENSG00000254821	antisense			InGen	0.107135	1	ENST00000527831.1	0.182477	-2.59887	1.58535	0.113954	0.474308	-4.43053
2277	ENSG00000234817.2	ENSG00000234817	lincRNA		100507506	InGen	0.075687	1	ENST00000427049.2	0.087886	-1.20078	1.24333	0.21473	0.605166	-5.01378
691	ENSG00000216307.2	ENSG00000216307	processed_pseudogene			InGen	0.162248	1	ENST00000403917.2	0.00731132	-1.79128	0.0753935	0.939952	0.985352	-5.58398
119	ENSG00000201185.1	ENSG00000201185	rRNA	RNA5SP202		InGen	96.595	1	ENST00000364315.1	0.0577204	4.24592	0.53366	0.593977	0.864006	-6.53023
4531	ENSG00000153046.17	ENSG00000153046	protein_coding	CDYL	9425	InGen	3.13403	9	c("ENST00000328908.9", "ENST00000491864.1", "ENST00000440139.5", "ENST00000483019.1", "ENST00000397588.7", "ENST00000472453.5", "ENST00000449732.6", "ENST00000343762.5", "ENST00000469671.1")	0.0232626	5.22595	1.10622	0.269528	0.65633	-6.17894
1962	ENSG00000124787.13	ENSG00000124787	protein_coding	RPP40	10799	InGen	0.942488	7	c("ENST00000380051.6", "ENST00000319533.9", "ENST00000618533.4", "ENST00000464646.1", "ENST00000468105.5", "ENST00000479782.1", "ENST00000483546.1")	-0.0929511	2.20517	-2.73395	0.00663441	0.129998	-2.72769
1489	ENSG00000272142.1	ENSG00000272142	lincRNA			InGen	0.0895599	3	c("ENST00000606761.1", "ENST00000607327.1", "ENST00000606767.1")	-0.0592343	-1.61057	-0.616123	0.538286	0.835172	-5.44218
3273	ENSG00000271978.1	ENSG00000271978	lincRNA			InGen	0.204757	1	ENST00000606227.1	0.0433402	0.772351	1.03707	0.300549	0.682428	-5.55293
1188	ENSG00000220685.3	ENSG00000220685	processed_pseudogene			InGen	0.231377	1	ENST00000405549.1	-0.0878427	-0.473766	-1.62812	0.104562	0.457789	-4.61339
4907	ENSG00000219607.3	ENSG00000219607	protein_coding	PPP1R3G	648791	InGen	0.235516	1	ENST00000405617.3	-0.0383568	1.45633	-0.633843	0.526672	0.829444	-5.98467
9443	ENSG00000214113.10	ENSG00000214113	protein_coding	LYRM4	57128	InGen	1.10819	9	c("ENST00000330636.8", "ENST00000606472.1", "ENST00000468929.5", "ENST00000464010.5", "ENST00000463032.5", "ENST00000458438.2", "ENST00000480566.5", "ENST00000500576.4", "ENST00000455814.2")	-0.0548286	4.74183	-2.49148	0.013268	0.184982	-3.6883
90	ENSG00000265083.1	ENSG00000265083	miRNA	MIR3691	100500900	InGen	0.596361	1	ENST00000578066.1	-0.0613489	-3.02605	-0.465723	0.641756	0.884672	-5.31495
2351	ENSG00000145982.11	ENSG00000145982	protein_coding	FARS2	10667	InGen	2.41464	4	c("ENST00000324331.10", "ENST00000602691.1", "ENST00000274680.8", "ENST00000445533.1")	-0.00386645	3.87826	-0.166717	0.867706	0.963766	-6.59486
354	ENSG00000217239.3	ENSG00000217239	processed_pseudogene			InGen	0.226319	1	ENST00000407959.1	-0.0681697	-2.47906	-0.627903	0.530551	0.830722	-5.30148
411	ENSG00000233064.2	ENSG00000233064	lincRNA			InGen	0.190361	1	ENST00000454882.2	0.0283063	-2.32218	0.2701	0.787271	0.938224	-5.46886
1601	ENSG00000215057.4	ENSG00000215057	processed_pseudogene	PKMP5		InGen	0.043697	1	ENST00000454707.2	0.0702095	-2.67191	0.559174	0.576465	0.854975	-5.3327
2328	ENSG00000124785.8	ENSG00000124785	protein_coding	NRN1	51299	InGen	22.455	4	c("ENST00000244766.6", "ENST00000622188.4", "ENST00000616243.1", "ENST00000495850.1")	-0.0329694	7.12909	-0.750253	0.453698	0.788981	-6.64125
4690	ENSG00000124491.15	ENSG00000124491	protein_coding	F13A1	2162	InGen	0.765367	6	c("ENST00000264870.7", "ENST00000445223.1", "ENST00000479211.1", "ENST00000414279.5", "ENST00000431222.6", "ENST00000451619.1")	0.0859316	3.04635	0.996093	0.320018	0.69754	-5.98867
5603	ENSG00000216863.9	ENSG00000216863	antisense	LY86-AS1	285780	InGen	1.71926	6	c("ENST00000429345.5", "ENST00000435641.5", "ENST00000447858.1", "ENST00000606992.1", "ENST00000607278.1", "ENST00000606044.1")	0.0251853	4.73819	0.650277	0.516017	0.823246	-6.52043
1254	ENSG00000112799.8	ENSG00000112799	protein_coding	LY86	9450	InGen	0.482054	2	c("ENST00000379953.6", "ENST00000230568.4")	-0.398335	0.406145	-3.95811	9.46248e-05	0.0110469	1.18718
488	ENSG00000219986.2	ENSG00000219986	processed_pseudogene	BTF3P7		InGen	0.0514036	1	ENST00000407097.2	0.0511549	-3.99273	0.356163	0.721972	0.915474	-5.24045
17254	ENSG00000124782.19	ENSG00000124782	protein_coding	RREB1	6239	InGen	0.215151	10	c("ENST00000379933.7", "ENST00000491191.5", "ENST00000379938.6", "ENST00000471433.5", "ENST00000467782.5", "ENST00000334984.10", "ENST00000349384.10", "ENST00000475946.5", "ENST00000483150.1", "ENST00000611109.1")	-0.0104499	3.16044	-0.256725	0.797569	0.941615	-6.45238
1676	ENSG00000225092.2	ENSG00000225092	sense_intronic			InGen	0.0982457	1	ENST00000451355.2	-0.111056	-1.34666	-1.29511	0.19629	0.587059	-4.90921
11349	ENSG00000124783.12	ENSG00000124783	protein_coding	SSR1	6745	InGen	4.46149	10	c("ENST00000474597.5", "ENST00000475213.1", "ENST00000244763.8", "ENST00000397511.6", "ENST00000489567.5", "ENST00000479365.5", "ENST00000479485.5", "ENST00000462112.1", "ENST00000488834.5", "ENST00000483409.1")	0.00410151	6.99942	0.204055	0.838451	0.954403	-6.89515
730	ENSG00000220472.1	ENSG00000220472	processed_pseudogene			InGen	0.597913	1	ENST00000407940.1	0.0317322	-0.122482	0.549106	0.583346	0.857658	-5.75514
3237	ENSG00000124784.8	ENSG00000124784	protein_coding	RIOK1	83732	InGen	1.94988	5	c("ENST00000379834.6", "ENST00000475351.5", "ENST00000264874.7", "ENST00000484626.1", "ENST00000493691.1")	-0.0901759	3.90059	-4.14441	4.45054e-05	0.00662722	1.61792
10093	ENSG00000096696.13	ENSG00000096696	protein_coding	DSP	1832	InGen	0.431768	3	c("ENST00000379802.7", "ENST00000418664.2", "ENST00000506617.1")	0.121371	3.00963	1.10619	0.269539	0.65633	-5.86704
5836	ENSG00000168566.12	ENSG00000168566	protein_coding	SNRNP48	154007	InGen	1.39355	3	c("ENST00000342415.5", "ENST00000634363.1", "ENST00000496946.1")	0.0231272	4.30967	0.738236	0.460955	0.791984	-6.40773
2780	ENSG00000153162.8	ENSG00000153162	protein_coding	BMP6	654	InGen	0.380841	1	ENST00000283147.6	0.00282113	1.24194	0.0399261	0.968179	0.992324	-6.14352
4387	ENSG00000239264.8	ENSG00000239264	protein_coding	TXNDC5	81567	InGen	0.0646631	5	c("ENST00000460138.5", "ENST00000379757.8", "ENST00000473453.2", "ENST00000475802.1", "ENST00000469459.1")	0.00223497	-0.572863	0.0335008	0.973298	0.992946	-5.81246
3315	ENSG00000188428.18	ENSG00000188428	protein_coding	BLOC1S5	63915	InGen	0.987663	6	c("ENST00000397457.6", "ENST00000244777.6", "ENST00000627748.2", "ENST00000475998.1", "ENST00000486432.1", "ENST00000543936.6")	-0.000750242	2.99106	-0.0274211	0.978142	0.993966	-6.4563
2107	ENSG00000124802.11	ENSG00000124802	protein_coding	EEF1E1	9521	InGen	1.84356	6	c("ENST00000429723.6", "ENST00000502429.5", "ENST00000379715.9", "ENST00000507463.1", "ENST00000515633.1", "ENST00000488226.2")	-0.0349263	3.35079	-0.971162	0.332259	0.708299	-6.05177
2137	ENSG00000124786.9	ENSG00000124786	protein_coding	SLC35B3	51000	InGen	2.68613	1	ENST00000379660.4	-0.0623313	3.84476	-1.80965	0.0713632	0.392021	-4.99549
556	ENSG00000251164.1	ENSG00000251164	lincRNA	HULC		InGen	0.315319	1	ENST00000503668.1	-0.0119143	-1.21714	-0.15259	0.878826	0.966596	-5.68853
489	ENSG00000230939.1	ENSG00000230939	lincRNA			InGen	0.586692	1	ENST00000429060.1	0.0150638	-0.448353	0.248163	0.80418	0.943927	-5.8128
9052	ENSG00000111846.15	ENSG00000111846	protein_coding	GCNT2	2651	InGen	0.243225	17	c("ENST00000410107.5", "ENST00000489225.5", "ENST00000488742.5", "ENST00000498320.5", "ENST00000474983.5", "ENST00000397423.6", "ENST00000475577.5", "ENST00000495262.5", "ENST00000489819.5", "ENST00000474518.1", "ENST00000483204.1", "ENST00000379597.7", "ENST00000485764.1", "ENST00000461400.1", "ENST00000316170.7", "ENST00000459872.1", "ENST00000265012.4")	-0.0151257	2.21909	-0.373304	0.709189	0.91108	-6.24618
884	ENSG00000137434.11	ENSG00000137434	protein_coding	C6orf52	347744	InGen	0.22905	6	c("ENST00000460742.6", "ENST00000259983.7", "ENST00000426700.6", "ENST00000467832.2", "ENST00000379586.5", "ENST00000503680.1")	-0.0987997	-1.1166	-0.995755	0.320182	0.697739	-5.26371
1800	ENSG00000111845.4	ENSG00000111845	protein_coding	PAK1IP1	55003	InGen	3.23133	1	ENST00000379568.3	-0.0413862	3.83387	-1.97232	0.0495019	0.336347	-4.69314
1321	ENSG00000111843.13	ENSG00000111843	protein_coding	TMEM14C	51522	InGen	8.78871	5	c("ENST00000541412.5", "ENST00000229563.5", "ENST00000466421.5", "ENST00000467415.5", "ENST00000495549.1")	-0.0698418	4.92822	-2.73874	0.00654088	0.12911	-3.08084
1471	ENSG00000272097.1	ENSG00000272097	lincRNA			InGen	0.181697	2	c("ENST00000606522.1", "ENST00000606652.1")	0.103614	-0.553485	1.42684	0.154679	0.533686	-4.89164
4815	ENSG00000137210.13	ENSG00000137210	protein_coding	TMEM14B	81853	InGen	2.49299	20	c("ENST00000612333.4", "ENST00000379542.9", "ENST00000473166.5", "ENST00000463448.5", "ENST00000460341.5", "ENST00000480194.5", "ENST00000491103.5", "ENST00000473807.5", "ENST00000492297.5", "ENST00000461342.5", "ENST00000475942.5", "ENST00000379530.7", "ENST00000463100.5", "ENST00000473276.5", "ENST00000481240.5", "ENST00000467317.5", "ENST00000478732.1", "ENST00000486421.1", "ENST00000467229.1", "ENST00000489137.1")	-0.0217204	4.92591	-1.00313	0.316618	0.695582	-6.25133
666	ENSG00000235051.3	ENSG00000235051	antisense			InGen	0.271477	1	ENST00000436249.3	0.0326161	-1.24804	0.426104	0.670341	0.896573	-5.60989
3962	ENSG00000153157.12	ENSG00000153157	protein_coding	SYCP2L	221711	InGen	0.589802	7	c("ENST00000341041.8", "ENST00000283141.10", "ENST00000543878.5", "ENST00000487561.2", "ENST00000474197.1", "ENST00000465872.1", "ENST00000488191.1")	-0.0190374	2.5261	-0.4555	0.649083	0.888186	-6.27519
3997	ENSG00000197977.3	ENSG00000197977	protein_coding	ELOVL2	54898	InGen	2.49597	1	ENST00000354666.3	0.0186124	4.30891	0.275172	0.783376	0.937235	-6.63465
303	ENSG00000274541.1	ENSG00000274541	processed_pseudogene			InGen	0.0503432	1	ENST00000620852.1	-0.102271	-4.52078	-0.706187	0.480627	0.803318	-5.04983
1587	ENSG00000230314.6	ENSG00000230314	antisense	ELOVL2-AS1		InGen	0.192596	4	c("ENST00000606532.5", "ENST00000456190.5", "ENST00000607275.5", "ENST00000456616.1")	-0.0706904	-0.856166	-0.975976	0.329872	0.706357	-5.32409
4688	ENSG00000224531.5	ENSG00000224531	protein_coding	SMIM13	221710	InGen	12.0997	2	c("ENST00000416247.3", "ENST00000376935.4")	-0.0506144	7.12667	-1.86722	0.0628583	0.372943	-5.19881
704	ENSG00000247925.2	ENSG00000247925	antisense			InGen	0.177568	1	ENST00000500636.2	-0.0216432	-1.83921	-0.241556	0.809291	0.945404	-5.55099
10359	ENSG00000111859.16	ENSG00000111859	protein_coding	NEDD9	4739	InGen	1.02904	16	c("ENST00000379446.9", "ENST00000620854.4", "ENST00000448183.6", "ENST00000504387.5", "ENST00000505589.1", "ENST00000379433.5", "ENST00000513989.5", "ENST00000397378.7", "ENST00000508546.5", "ENST00000468612.5", "ENST00000512665.5", "ENST00000504634.5", "ENST00000459670.2", "ENST00000514660.1", "ENST00000461055.2", "ENST00000508800.1")	-0.0499944	4.45088	-1.0186	0.309223	0.688839	-6.17853
163	ENSG00000202313.1	ENSG00000202313	snRNA	RNU1-64P		InGen	0.073989	1	ENST00000365443.1	0.014789	-4.68373	0.101796	0.918987	0.979434	-5.21849
8362	ENSG00000205269.5	ENSG00000205269	protein_coding	TMEM170B	100113407	InGen	7.25438	1	ENST00000379426.1	0.0378742	7.28508	1.35889	0.175216	0.561235	-6.01833
4150	ENSG00000111863.12	ENSG00000111863	protein_coding	ADTRP	84830	InGen	0.627437	10	c("ENST00000505099.5", "ENST00000414691.7", "ENST00000514824.5", "ENST00000513651.5", "ENST00000512139.5", "ENST00000229583.9", "ENST00000503285.1", "ENST00000379415.6", "ENST00000506810.1", "ENST00000485323.2")	-0.049164	2.77622	-0.781143	0.435342	0.77799	-6.11653
554	ENSG00000234427.1	ENSG00000234427	lincRNA			InGen	0.0418258	1	ENST00000412132.1	0.0400459	-3.86462	0.271849	0.785927	0.937886	-5.27046
855	ENSG00000229896.2	ENSG00000229896	lincRNA			InGen	0.0496825	2	c("ENST00000437559.1", "ENST00000607445.1")	-0.0403936	-3.39477	-0.270821	0.786717	0.937886	-5.31785
10979	ENSG00000095951.16	ENSG00000095951	protein_coding	HIVEP1	3096	InGen	3.14357	9	c("ENST00000491710.5", "ENST00000487103.5", "ENST00000541134.5", "ENST00000627968.2", "ENST00000379388.6", "ENST00000442081.6", "ENST00000478545.1", "ENST00000484210.1", "ENST00000399469.2")	-0.00551192	6.41539	-0.225545	0.821711	0.949999	-6.85356
2033	ENSG00000078401.6	ENSG00000078401	protein_coding	EDN1	1906	InGen	0.950436	1	ENST00000379375.5	0.227894	2.02322	2.04807	0.0414336	0.310869	-4.28352
615	ENSG00000212802.4	ENSG00000212802	processed_pseudogene	RPL15P3		InGen	5.29011	1	ENST00000391491.2	0.0494712	2.95851	1.58602	0.1138	0.474143	-5.22713
11198	ENSG00000112137.17	ENSG00000112137	protein_coding	PHACTR1	221692	InGen	8.65202	10	c("ENST00000332995.11", "ENST00000379350.5", "ENST00000379348.2", "ENST00000406205.6", "ENST00000482982.1", "ENST00000434977.1", "ENST00000489548.1", "ENST00000379335.7", "ENST00000379329.1", "ENST00000481706.1")	0.042372	7.91602	1.17513	0.240884	0.630461	-6.2826
164	ENSG00000206702.1	ENSG00000206702	snRNA	RNU1-11P		InGen	2.05817	1	ENST00000383975.1	-0.0483386	-0.384243	-0.520338	0.603217	0.86812	-5.73949
3115	ENSG00000215022.7	ENSG00000215022	antisense			InGen	0.208783	4	c("ENST00000606627.1", "ENST00000399446.6", "ENST00000606150.5", "ENST00000612479.1")	-0.0227785	0.503999	-0.488129	0.625819	0.877331	-5.9054
8300	ENSG00000145979.17	ENSG00000145979	protein_coding	TBC1D7	51256	InGen	0.686905	21	c("ENST00000606214.5", "ENST00000421203.6", "ENST00000356436.8", "ENST00000379300.7", "ENST00000343141.8", "ENST00000379307.6", "ENST00000607658.5", "ENST00000450347.5", "ENST00000452989.5", "ENST00000422136.5", "ENST00000446018.5", "ENST00000607532.5", "ENST00000420456.5", "ENST00000607208.1", "ENST00000428109.5", "ENST00000416436.5", "ENST00000379291.5", "ENST00000606370.5", "ENST00000606541.5", "ENST00000607230.1", "ENST00000606530.1")	-0.0129866	3.78939	-0.431787	0.66621	0.89445	-6.49968
473	ENSG00000272379.1	ENSG00000272379	lincRNA			InGen	0.646827	1	ENST00000606393.1	-0.0593852	-0.610382	-0.74305	0.45804	0.79063	-5.55264
10686	ENSG00000145990.10	ENSG00000145990	protein_coding	GFOD1	54438	InGen	7.94975	6	c("ENST00000379284.1", "ENST00000379287.3", "ENST00000612338.4", "ENST00000605067.1", "ENST00000603223.1", "ENST00000379278.3")	0.0418385	7.83115	1.06822	0.286289	0.670036	-6.39803
332	ENSG00000237786.1	ENSG00000237786	antisense	GFOD1-AS1		InGen	0.279835	1	ENST00000446001.1	0.208792	-2.08214	1.99902	0.0465186	0.326997	-3.85228
6507	ENSG00000124523.15	ENSG00000124523	protein_coding	SIRT5	23408	InGen	2.25536	7	c("ENST00000397350.6", "ENST00000379250.10", "ENST00000359782.8", "ENST00000606427.5", "ENST00000379262.8", "ENST00000606117.1", "ENST00000637463.1")	-0.000244658	5.29314	-0.0116331	0.990726	0.997252	-6.78924
1045	ENSG00000261071.1	ENSG00000261071	antisense			InGen	0.104334	1	ENST00000566170.1	-0.154487	-2.02474	-1.49814	0.135162	0.506928	-4.5832
1865	ENSG00000225921.6	ENSG00000225921	protein_coding	NOL7	51406	InGen	5.74764	3	c("ENST00000451315.6", "ENST00000420088.1", "ENST00000474485.1")	-0.0238288	4.7842	-1.20671	0.228505	0.617993	-6.01391
3347	ENSG00000010017.12	ENSG00000010017	protein_coding	RANBP9	10048	InGen	12.4832	2	c("ENST00000011619.5", "ENST00000469916.1")	0.0184108	6.78073	1.06396	0.288213	0.671676	-6.34137
6057	ENSG00000050393.11	ENSG00000050393	protein_coding	MCUR1	63933	InGen	3.09992	3	c("ENST00000379170.8", "ENST00000607303.1", "ENST00000488770.1")	0.0177795	5.53958	0.936194	0.349935	0.722869	-6.37876
4090	ENSG00000180537.12	ENSG00000180537	protein_coding	RNF182	221687	InGen	2.65466	8	c("ENST00000488763.5", "ENST00000537663.5", "ENST00000544682.5", "ENST00000488300.5", "ENST00000420478.2", "ENST00000471906.1", "ENST00000423553.6", "ENST00000537388.1")	0.069275	4.53698	1.34255	0.180445	0.567887	-5.8199
572	ENSG00000220868.2	ENSG00000220868	processed_pseudogene	MRPL35P1		InGen	0.271214	1	ENST00000404272.2	-0.0616403	-1.786	-0.586908	0.557713	0.84551	-5.43219
386	ENSG00000233981.1	ENSG00000233981	lincRNA			InGen	0.052819	1	ENST00000427011.1	-0.263966	-4.29493	-1.75539	0.0802262	0.415002	-4.12758
2515	ENSG00000112149.9	ENSG00000112149	protein_coding	CD83	9308	InGen	2.99038	2	c("ENST00000612003.4", "ENST00000379153.3")	0.066018	4.30461	1.77226	0.0773786	0.407461	-5.13203
62	ENSG00000238987.1	ENSG00000238987	snRNA	RNU7-133P		InGen	0.0877505	1	ENST00000459188.1	0.145538	-5.26225	1.23905	0.216306	0.60652	-4.64493
6015	ENSG00000008083.13	ENSG00000008083	protein_coding	JARID2	3720	InGen	2.6577	3	c("ENST00000341776.6", "ENST00000397311.4", "ENST00000474854.1")	0.0358639	5.25739	1.81842	0.0700091	0.388978	-5.15953
107	ENSG00000201367.1	ENSG00000201367	snRNA	RNU6-522P		InGen	1.47958	1	ENST00000364497.1	-0.0209692	-1.47965	-0.279325	0.78019	0.936087	-5.60884
106	ENSG00000277411.1	ENSG00000277411	rRNA			InGen	0.247748	1	ENST00000614916.1	-0.183315	-4.02971	-1.23818	0.216629	0.606945	-4.70888
3052	ENSG00000047579.19	ENSG00000047579	protein_coding	DTNBP1	84062	InGen	1.77272	12	c("ENST00000344537.9", "ENST00000462989.6", "ENST00000510395.5", "ENST00000355917.7", "ENST00000622898.4", "ENST00000515875.5", "ENST00000513680.5", "ENST00000509674.1", "ENST00000338950.9", "ENST00000506844.1", "ENST00000514651.1", "ENST00000511762.2")	0.0425636	3.82294	1.61101	0.108243	0.463991	-5.32772
534	ENSG00000214027.3	ENSG00000214027	processed_pseudogene	ARPC3P5		InGen	0.209498	1	ENST00000448802.1	0.0888185	-2.05136	0.927267	0.354542	0.725448	-5.17694
972	ENSG00000217585.1	ENSG00000217585	processed_pseudogene			InGen	0.0612044	1	ENST00000408034.1	0.369375	-3.53035	2.56949	0.0106738	0.165881	-2.80185
3033	ENSG00000007944.14	ENSG00000007944	protein_coding	MYLIP	29116	InGen	3.02792	2	c("ENST00000356840.7", "ENST00000349606.4")	-0.0317777	4.43991	-0.941768	0.347078	0.721035	-6.25213
69	ENSG00000263712.1	ENSG00000263712	miRNA	MIR4639	100616269	InGen	0.585783	1	ENST00000584938.1	-0.337882	-3.43135	-2.20233	0.0284115	0.268355	-3.47457
2232	ENSG00000137198.9	ENSG00000137198	protein_coding	GMPR	2766	InGen	0.527992	4	c("ENST00000259727.4", "ENST00000543191.5", "ENST00000544145.1", "ENST00000540478.1")	0.240221	1.58268	3.99615	8.12997e-05	0.00996981	1.2703
16487	ENSG00000124788.17	ENSG00000124788	protein_coding	ATXN1	6310	InGen	5.97883	10	c("ENST00000244769.8", "ENST00000436367.5", "ENST00000483591.6", "ENST00000473388.6", "ENST00000495178.1", "ENST00000483954.1", "ENST00000467008.5", "ENST00000498374.1", "ENST00000492857.1", "ENST00000479680.1")	0.0216045	7.98496	1.13239	0.258386	0.646032	-6.33578
698	ENSG00000229931.1	ENSG00000229931	antisense			InGen	1.11991	2	c("ENST00000423260.1", "ENST00000450930.1")	-0.0507737	0.990037	-1.20919	0.227555	0.617291	-5.4012
2538	ENSG00000272341.1	ENSG00000272341	lincRNA			InGen	1.36435	1	ENST00000606924.1	-0.0377974	3.15235	-0.965021	0.335321	0.711292	-6.02591
3444	ENSG00000112183.14	ENSG00000112183	protein_coding	RBM24	221662	InGen	1.6446	8	c("ENST00000379052.9", "ENST00000509686.5", "ENST00000425446.6", "ENST00000503965.5", "ENST00000318204.5", "ENST00000504055.1", "ENST00000510826.1", "ENST00000508508.1")	0.0082182	3.66457	0.187236	0.851604	0.958538	-6.55702
3637	ENSG00000112186.11	ENSG00000112186	protein_coding	CAP2	10486	InGen	21.706	9	c("ENST00000229922.6", "ENST00000616440.4", "ENST00000611958.4", "ENST00000489374.5", "ENST00000378990.6", "ENST00000493172.5", "ENST00000479291.5", "ENST00000465994.5", "ENST00000476263.1")	-0.0135554	7.7257	-0.359944	0.719146	0.914539	-6.89178
754	ENSG00000184612.8	ENSG00000184612	processed_pseudogene	RPL7P26		InGen	0.045687	1	ENST00000333817.7	0.036323	-3.7559	0.231068	0.817422	0.948486	-5.29228
4677	ENSG00000137414.5	ENSG00000137414	protein_coding	FAM8A1	51439	InGen	7.4358	1	ENST00000259963.3	-0.0111335	6.46552	-0.644145	0.51998	0.825822	-6.67548
6030	ENSG00000124789.11	ENSG00000124789	protein_coding	NUP153	9972	InGen	4.74256	3	c("ENST00000537253.5", "ENST00000613258.4", "ENST00000262077.2")	0.023362	6.1326	2.09284	0.0372138	0.297405	-4.70216
1088	ENSG00000272269.1	ENSG00000272269	antisense			InGen	0.0636769	1	ENST00000606771.1	0.0855915	-2.55834	0.772179	0.440623	0.780465	-5.22065
11126	ENSG00000137177.19	ENSG00000137177	protein_coding	KIF13A	63971	InGen	2.68064	13	c("ENST00000378814.9", "ENST00000502297.5", "ENST00000259711.10", "ENST00000378843.6", "ENST00000378826.6", "ENST00000636847.1", "ENST00000358380.10", "ENST00000506044.1", "ENST00000514714.1", "ENST00000503342.1", "ENST00000507576.1", "ENST00000505588.1", "ENST00000502704.2")	-0.0090352	6.24467	-0.256361	0.79785	0.941615	-6.83515
1188	ENSG00000187566.4	ENSG00000187566	protein_coding	NHLRC1	378884	InGen	0.444931	1	ENST00000340650.4	-0.0336697	0.430973	-0.711683	0.477221	0.801967	-5.75679
3181	ENSG00000137364.4	ENSG00000137364	protein_coding	TPMT	7172	InGen	3.77847	1	ENST00000309983.4	0.0171305	5.03373	0.687243	0.492467	0.809324	-6.5291
4595	ENSG00000165097.13	ENSG00000165097	protein_coding	KDM1B	221656	InGen	2.58916	3	c("ENST00000546309.6", "ENST00000297792.9", "ENST00000449850.1")	0.0744999	4.77591	3.40967	0.000740593	0.0397334	-1.09624
4361	ENSG00000124795.14	ENSG00000124795	protein_coding	DEK	7913	InGen	5.86516	8	c("ENST00000397239.7", "ENST00000505224.5", "ENST00000244776.11", "ENST00000507591.1", "ENST00000515770.1", "ENST00000512145.1", "ENST00000503715.5", "ENST00000515742.1")	-0.0200592	5.90789	-0.774729	0.439117	0.779851	-6.54439
5175	ENSG00000137393.9	ENSG00000137393	protein_coding	RNF144B	255488	InGen	0.989799	2	c("ENST00000259939.3", "ENST00000486622.1")	0.00446358	3.71676	0.108776	0.913454	0.977745	-6.57638
381	ENSG00000231662.1	ENSG00000231662	lincRNA			InGen	0.0549831	1	ENST00000443504.1	0.192543	-4.26158	1.26328	0.207482	0.597805	-4.67523
5471	ENSG00000228412.7	ENSG00000228412	antisense		100506885	InGen	0.0880601	11	c("ENST00000636202.1", "ENST00000432171.2", "ENST00000450310.1", "ENST00000445568.1", "ENST00000638138.1", "ENST00000424083.1", "ENST00000607810.5", "ENST00000447250.1", "ENST00000457670.1", "ENST00000606628.1", "ENST00000607233.1")	-0.0127366	0.24258	-0.216497	0.828749	0.951759	-5.94405
2344	ENSG00000172201.11	ENSG00000172201	protein_coding	ID4	3400	InGen	7.224	1	ENST00000378700.7	-0.000382067	5.2016	-0.0062238	0.995038	0.998489	-6.78128
1794	ENSG00000172197.10	ENSG00000172197	protein_coding	MBOAT1	154141	InGen	0.276299	1	ENST00000324607.7	-0.225544	0.0280662	-2.52087	0.0122312	0.176199	-2.98171
5164	ENSG00000112242.14	ENSG00000112242	protein_coding	E2F3	1871	InGen	1.81832	3	c("ENST00000613242.4", "ENST00000346618.7", "ENST00000535432.2")	0.00586993	4.50698	0.201123	0.84074	0.955048	-6.67859
305	ENSG00000240869.3	ENSG00000240869	misc_RNA	RN7SL128P		InGen	3.20414	1	ENST00000467883.3	-0.099884	1.16964	-1.15578	0.248703	0.637259	-5.50352
400	ENSG00000224707.1	ENSG00000224707	sense_intronic	E2F3-IT1		InGen	0.82893	1	ENST00000433182.1	0.037784	-0.342167	0.74589	0.456325	0.789943	-5.60586
4602	ENSG00000145996.11	ENSG00000145996	protein_coding	CDKAL1	54901	InGen	1.96591	4	c("ENST00000274695.8", "ENST00000613575.4", "ENST00000378610.1", "ENST00000476517.1")	0.01957	4.42833	0.932654	0.351758	0.723565	-6.26272
2106	ENSG00000231754.2	ENSG00000231754	lincRNA			InGen	0.408607	2	c("ENST00000637411.1", "ENST00000447728.1")	-0.0677372	0.970565	-1.2031	0.229899	0.619818	-5.39966
5852	ENSG00000124766.6	ENSG00000124766	protein_coding	SOX4	6659	InGen	4.82263	1	ENST00000244745.3	-0.0946691	3.03904	-1.59727	0.11127	0.470179	-5.21202
13289	ENSG00000272168.6	ENSG00000272168	lincRNA	CASC15	401237	InGen	1.50657	8	c("ENST00000606336.5", "ENST00000606851.5", "ENST00000607048.5", "ENST00000444265.6", "ENST00000636388.1", "ENST00000606197.1", "ENST00000561912.2", "ENST00000605917.1")	-0.0428	5.31577	-1.30292	0.193614	0.583533	-5.95123
1940	ENSG00000260455.1	ENSG00000260455	lincRNA	NBAT1		InGen	0.227127	1	ENST00000566912.1	0.070262	-0.0884734	1.09197	0.275734	0.661577	-5.35164
1615	ENSG00000261568.1	ENSG00000261568	lincRNA			InGen	0.0754265	1	ENST00000567753.1	-0.0461149	-2.29615	-0.394327	0.693623	0.905014	-5.43963
2174	ENSG00000112273.6	ENSG00000112273	protein_coding	HDGFL1	154150	InGen	0.062723	1	ENST00000510882.3	-0.0410981	-1.68122	-0.429299	0.668018	0.8957	-5.53341
121	ENSG00000218512.2	ENSG00000218512	processed_pseudogene	SPTLC1P2		InGen	0.559194	1	ENST00000407089.2	-0.138027	-2.50384	-1.2123	0.226364	0.616017	-4.85499
4185	ENSG00000152954.11	ENSG00000152954	protein_coding	NRSN1	140767	InGen	10.0665	7	c("ENST00000378491.8", "ENST00000378478.5", "ENST00000463207.5", "ENST00000475830.5", "ENST00000378477.2", "ENST00000468195.2", "ENST00000378475.1")	0.00631333	6.80168	0.160199	0.872833	0.965419	-6.89044
102	ENSG00000251830.1	ENSG00000251830	snoRNA			InGen	0.0873877	1	ENST00000516021.1	-0.262347	-4.89906	-1.84848	0.0655285	0.378476	-4.00635
4996	ENSG00000146038.11	ENSG00000146038	protein_coding	DCDC2	51473	InGen	0.392287	3	c("ENST00000378450.6", "ENST00000378454.7", "ENST00000436313.1")	0.00823254	2.34051	0.163763	0.870029	0.964422	-6.32724
5133	ENSG00000124532.14	ENSG00000124532	protein_coding	MRS2	57380	InGen	2.51485	6	c("ENST00000274747.11", "ENST00000443868.6", "ENST00000483634.1", "ENST00000378353.5", "ENST00000378386.7", "ENST00000446191.1")	-0.00802397	5.06223	-0.470706	0.638197	0.882894	-6.6564
4919	ENSG00000112293.14	ENSG00000112293	protein_coding	GPLD1	2822	InGen	1.68368	6	c("ENST00000492917.2", "ENST00000230036.1", "ENST00000474784.5", "ENST00000378243.8", "ENST00000486892.5", "ENST00000475417.1")	-0.0404573	4.43019	-1.19585	0.23271	0.622294	-5.9836
5525	ENSG00000112294.12	ENSG00000112294	protein_coding	ALDH5A1	7915	InGen	6.2515	5	c("ENST00000357578.7", "ENST00000491546.5", "ENST00000348925.2", "ENST00000479394.1", "ENST00000492697.1")	0.0596075	6.51804	2.727	0.00677222	0.130724	-3.24009
7172	ENSG00000137261.13	ENSG00000137261	protein_coding	KIAA0319	9856	InGen	4.10261	6	c("ENST00000616673.4", "ENST00000430948.6", "ENST00000535378.5", "ENST00000537886.5", "ENST00000378214.7", "ENST00000543707.2")	0.00984288	6.18823	0.322093	0.74761	0.924208	-6.81225
3082	ENSG00000111802.13	ENSG00000111802	protein_coding	TDP2	51567	InGen	4.65005	5	c("ENST00000378198.8", "ENST00000341060.3", "ENST00000478507.1", "ENST00000478285.1", "ENST00000480495.1")	0.00604333	5.25529	0.312561	0.754834	0.92709	-6.73787
4394	ENSG00000112304.10	ENSG00000112304	protein_coding	ACOT13	55856	InGen	1.92147	3	c("ENST00000537591.5", "ENST00000230048.4", "ENST00000476436.1")	-0.0370784	4.47961	-1.18274	0.23786	0.628501	-6.00312
887	ENSG00000272345.1	ENSG00000272345	antisense			InGen	0.859956	1	ENST00000607014.1	0.0308174	0.981137	0.775593	0.438608	0.779407	-5.81319
4134	ENSG00000112308.12	ENSG00000112308	protein_coding	C6orf62	81688	InGen	15.4486	2	c("ENST00000378119.8", "ENST00000378102.3")	0.00164006	7.30563	0.0929448	0.92601	0.981534	-6.92892
405	ENSG00000272402.1	ENSG00000272402	antisense			InGen	0.21266	1	ENST00000606921.1	-0.0501286	-2.23611	-0.469203	0.63927	0.883666	-5.41598
557	ENSG00000224164.1	ENSG00000224164	lincRNA			InGen	0.0535309	2	c("ENST00000453179.1", "ENST00000423504.1")	-0.0432271	-3.7425	-0.2921	0.770415	0.93265	-5.27386
2476	ENSG00000112312.9	ENSG00000112312	protein_coding	GMNN	51053	InGen	0.969388	7	c("ENST00000356509.7", "ENST00000230056.7", "ENST00000468943.1", "ENST00000378054.6", "ENST00000620958.4", "ENST00000476555.5", "ENST00000378059.3")	0.0834712	2.53764	1.97907	0.048733	0.33435	-4.48828
7700	ENSG00000111913.16	ENSG00000111913	protein_coding	FAM65B	9750	InGen	1.88779	7	c("ENST00000538035.5", "ENST00000613507.4", "ENST00000259698.8", "ENST00000463828.1", "ENST00000378023.8", "ENST00000540914.5", "ENST00000473070.1")	0.124981	5.16976	3.68024	0.000276739	0.021281	-0.223353
499	ENSG00000214975.4	ENSG00000214975	processed_pseudogene	PPIAP29		InGen	1.90838	1	ENST00000414949.2	-0.0931858	1.26054	-1.61817	0.106689	0.461155	-4.89261
4570	ENSG00000168405.14	ENSG00000168405	unitary_pseudogene	CMAHP		InGen	0.821741	8	c("ENST00000471416.2", "ENST00000377989.8", "ENST00000493257.5", "ENST00000377993.6", "ENST00000490939.1", "ENST00000493981.1", "ENST00000458373.5", "ENST00000462823.1")	0.00874337	3.31101	0.168237	0.866511	0.963318	-6.50448
1401	ENSG00000219682.4	ENSG00000219682	processed_pseudogene			InGen	0.239577	1	ENST00000405676.2	-0.0413739	-0.267201	-0.719731	0.472258	0.799015	-5.62228
745	ENSG00000235733.2	ENSG00000235733	antisense			InGen	0.0468922	1	ENST00000413898.2	-0.0562556	-3.4714	-0.399508	0.689807	0.903212	-5.28559
6799	ENSG00000079691.17	ENSG00000079691	protein_coding	LRRC16A	55604	InGen	3.98275	5	c("ENST00000461945.1", "ENST00000329474.6", "ENST00000497227.1", "ENST00000635618.1", "ENST00000476458.1")	0.0484752	6.06063	1.76682	0.0782867	0.409696	-5.31475
104	ENSG00000207490.1	ENSG00000207490	snRNA	RNU6-987P		InGen	0.578239	1	ENST00000384759.1	0.00746823	-2.81486	0.064817	0.948363	0.987388	-5.4279
1482	ENSG00000079689.13	ENSG00000079689	protein_coding	SCGN	10590	InGen	0.299193	3	c("ENST00000612225.4", "ENST00000377961.2", "ENST00000334979.6")	0.147162	-0.850838	1.92958	0.0546125	0.350381	-4.09126
9413	ENSG00000112343.10	ENSG00000112343	protein_coding	TRIM38	10475	InGen	0.209273	1	ENST00000357085.4	-0.165188	2.25153	-2.69725	0.00739183	0.135941	-2.82041
4130	ENSG00000272462.2	ENSG00000272462	lincRNA			InGen	0.676422	1	ENST00000606723.2	0.0330744	2.92323	0.871269	0.384313	0.747278	-6.07532
517	ENSG00000272810.1	ENSG00000272810	lincRNA			InGen	0.0905524	1	ENST00000608919.1	0.0930141	-3.04033	0.687617	0.492232	0.809324	-5.21325
223	ENSG00000224447.1	ENSG00000224447	unprocessed_pseudogene	HIST1H1PS2		InGen	0.0643395	1	ENST00000437528.1	0.154813	-4.50536	1.07514	0.283188	0.666947	-4.82064
648	ENSG00000124610.4	ENSG00000124610	protein_coding	HIST1H1A	3024	InGen	1.6801	1	ENST00000244573.4	-0.0222741	1.03205	-0.408584	0.68314	0.900509	-6.0225
411	ENSG00000275714.1	ENSG00000275714	protein_coding	HIST1H3A	8350	InGen	5.03367	1	ENST00000613854.1	0.0191152	2.00511	0.358211	0.720441	0.914985	-6.21894
312	ENSG00000278637.1	ENSG00000278637	protein_coding	HIST1H4A	8359	InGen	6.58377	1	ENST00000617569.1	0.0719701	1.77711	1.31055	0.191025	0.579846	-5.41724
438	ENSG00000278705.1	ENSG00000278705	protein_coding	HIST1H4B	8366	InGen	7.21145	1	ENST00000377745.3	0.043614	2.38891	0.581343	0.561451	0.847366	-6.19081
411	ENSG00000274267.1	ENSG00000274267	protein_coding	HIST1H3B	8358	InGen	6.1849	1	ENST00000621411.1	-0.0746652	-2.19952	-0.516795	0.605684	0.8694	-5.39662
393	ENSG00000278463.1	ENSG00000278463	protein_coding	HIST1H2AB	8335	InGen	1.78601	1	ENST00000615868.1	-0.0665048	-1.27907	-0.706759	0.480272	0.80316	-5.44796
381	ENSG00000276410.3	ENSG00000276410	protein_coding	HIST1H2BB	3018	InGen	5.76414	1	ENST00000615966.1	0.0207583	0.588601	0.312001	0.755259	0.92709	-5.97842
369	ENSG00000234816.2	ENSG00000234816	unprocessed_pseudogene			InGen	0.172508	1	ENST00000454320.1	0.178127	-3.63968	1.27149	0.204552	0.595102	-4.70697
411	ENSG00000278272.1	ENSG00000278272	protein_coding	HIST1H3C	8352	InGen	3.19171	1	ENST00000612966.1	-0.0690713	-1.64804	-0.58866	0.556538	0.845203	-5.45201
642	ENSG00000187837.3	ENSG00000187837	protein_coding	HIST1H1C	3006	InGen	27.1223	1	ENST00000343677.3	0.0324836	5.08917	0.658032	0.511028	0.819768	-6.55603
5675	ENSG00000010704.18	ENSG00000010704	protein_coding	HFE	3077	InGen	0.122828	14	c("ENST00000353147.9", "ENST00000397022.7", "ENST00000352392.8", "ENST00000349999.8", "ENST00000317896.11", "ENST00000483782.1", "ENST00000357618.9", "ENST00000470149.5", "ENST00000336625.12", "ENST00000486147.1", "ENST00000461397.5", "ENST00000488199.5", "ENST00000309234.10", "ENST00000485729.1")	-0.0948812	0.795044	-1.5088	0.132416	0.503021	-4.98065
435	ENSG00000197061.4	ENSG00000197061	protein_coding	HIST1H4C	8364	InGen	54.0832	1	ENST00000377803.3	-0.0294213	5.72532	-0.583469	0.560021	0.846701	-6.65632
718	ENSG00000187475.5	ENSG00000187475	protein_coding	HIST1H1T	3010	InGen	0.110252	1	ENST00000338379.5	-0.163471	-2.77289	-1.06589	0.287341	0.670913	-4.96855
834	ENSG00000180596.7	ENSG00000180596	protein_coding	HIST1H2BC	8347	InGen	14.1665	2	c("ENST00000314332.5", "ENST00000396984.1")	-0.0435795	4.58539	-1.05498	0.292293	0.676032	-6.15664
1668	ENSG00000180573.9	ENSG00000180573	protein_coding	HIST1H2AC	8334	InGen	8.02106	3	c("ENST00000377791.3", "ENST00000314088.6", "ENST00000602637.1")	0.0170357	4.81835	0.408425	0.683257	0.900579	-6.65679
754	ENSG00000168298.6	ENSG00000168298	protein_coding	HIST1H1E	3008	InGen	33.6478	1	ENST00000304218.5	-0.00979428	5.82961	-0.230966	0.817501	0.94854	-6.80754
871	ENSG00000158373.8	ENSG00000158373	protein_coding	HIST1H2BD	3017	InGen	8.62585	2	c("ENST00000377777.5", "ENST00000289316.2")	0.0163231	3.66044	0.424274	0.671674	0.896922	-6.48344
1578	ENSG00000283064.1	ENSG00000283064	antisense			InGen	0.113108	1	ENST00000635439.1	0.0968512	-1.19043	1.44793	0.148694	0.52616	-4.76779
292	ENSG00000217159.2	ENSG00000217159	processed_pseudogene	LARP1P1		InGen	0.089677	1	ENST00000407692.2	0.305798	-4.58909	1.96887	0.0498989	0.337665	-3.84267
2585	ENSG00000274290.2	ENSG00000274290	protein_coding	HIST1H2BE	8344	InGen	1.22028	2	c("ENST00000634910.1", "ENST00000614097.2")	0.0302941	2.55125	0.866109	0.387131	0.748723	-6.01241
312	ENSG00000277157.1	ENSG00000277157	protein_coding	HIST1H4D	8360	InGen	30.5931	1	ENST00000614247.1	0.0978009	4.30503	1.85431	0.0646884	0.376545	-4.98755
574	ENSG00000216331.2	ENSG00000216331	unprocessed_pseudogene	HIST1H1PS1		InGen	0.107523	1	ENST00000404269.2	0.227945	-2.66599	1.90023	0.0583737	0.361182	-3.97942
1637	ENSG00000282988.1	ENSG00000282988	protein_coding			InGen	0.0614843	2	c("ENST00000635641.1", "ENST00000635200.1")	0.1284	-2.72192	0.787218	0.431783	0.776168	-5.20068
1196	ENSG00000277224.2	ENSG00000277224	protein_coding	HIST1H2BF	8343	InGen	2.82661	1	ENST00000356530.5	-0.00196928	2.16072	-0.0440648	0.964882	0.991901	-6.30621
499	ENSG00000217275.2	ENSG00000217275	processed_pseudogene			InGen	0.0624088	1	ENST00000405418.2	-0.0312998	-3.91041	-0.192457	0.847516	0.956923	-5.27928
1487	ENSG00000276966.2	ENSG00000276966	protein_coding	HIST1H4E	8367	InGen	42.9917	1	ENST00000615164.2	-0.0337653	7.30144	-0.909854	0.363639	0.731004	-6.52108
1534	ENSG00000273802.2	ENSG00000273802	protein_coding	HIST1H2BG	8339	InGen	6.16264	1	ENST00000541790.3	-0.0182086	4.10047	-0.498892	0.618225	0.873905	-6.51694
509	ENSG00000277075.2	ENSG00000277075	protein_coding	HIST1H2AE	3012	InGen	25.4715	1	ENST00000303910.4	-0.0240142	4.18061	-0.61998	0.535747	0.833581	-6.45924
2679	ENSG00000274750.2	ENSG00000274750	protein_coding	HIST1H3E	8353	InGen	0.65872	2	c("ENST00000634733.1", "ENST00000614911.2")	-0.0112034	0.807732	-0.126201	0.899658	0.972989	-6.05638
666	ENSG00000124575.6	ENSG00000124575	protein_coding	HIST1H1D	3007	InGen	6.25422	1	ENST00000244534.6	0.07644	1.78897	0.905458	0.365958	0.7338	-5.85314
312	ENSG00000274618.1	ENSG00000274618	protein_coding	HIST1H4F	8361	InGen	9.37406	1	ENST00000244537.5	0.132121	2.01022	1.65536	0.0989108	0.446391	-4.96801
411	ENSG00000277775.1	ENSG00000277775	protein_coding	HIST1H3F	8968	InGen	4.33262	1	ENST00000618052.1	0.102473	-2.2875	0.719776	0.47223	0.799015	-5.28378
2060	ENSG00000275713.2	ENSG00000275713	protein_coding	HIST1H2BH	8345	InGen	0.68297	1	ENST00000619466.2	-0.0863851	-1.81612	-0.564499	0.572841	0.853304	-5.42919
381	ENSG00000278588.1	ENSG00000278588	protein_coding	HIST1H2BI	8346	InGen	2.1218	1	ENST00000377733.3	0.0617171	-0.833151	0.60731	0.54411	0.83753	-5.59631
2163	ENSG00000158406.4	ENSG00000158406	protein_coding	HIST1H4H	8365	InGen	4.34216	4	c("ENST00000634956.1", "ENST00000634560.1", "ENST00000635491.1", "ENST00000377727.1")	-0.028336	4.36178	-0.900966	0.368338	0.735567	-6.27632
417	ENSG00000220875.1	ENSG00000220875	processed_pseudogene	HIST1H3PS1		InGen	0.116208	1	ENST00000404612.1	0.242469	-4.83627	1.44045	0.150795	0.528942	-4.4769
7042	ENSG00000186470.13	ENSG00000186470	protein_coding	BTN3A2	11118	InGen	0.325533	19	c("ENST00000532865.5", "ENST00000396934.7", "ENST00000508906.6", "ENST00000530653.5", "ENST00000527417.5", "ENST00000524682.5", "ENST00000528222.1", "ENST00000524459.5", "ENST00000532627.5", "ENST00000527422.5", "ENST00000356386.6", "ENST00000528541.1", "ENST00000377708.6", "ENST00000396948.5", "ENST00000532994.1", "ENST00000532294.1", "ENST00000531055.1", "ENST00000527639.2", "ENST00000604202.1")	-0.0255873	2.48459	-0.369514	0.712008	0.912134	-6.29456
6398	ENSG00000124508.16	ENSG00000124508	protein_coding	BTN2A2	10385	InGen	0.243897	16	c("ENST00000469230.5", "ENST00000490025.5", "ENST00000356709.8", "ENST00000467485.5", "ENST00000352867.6", "ENST00000493275.5", "ENST00000472507.5", "ENST00000482536.5", "ENST00000432533.6", "ENST00000482842.1", "ENST00000482636.1", "ENST00000471116.5", "ENST00000416795.6", "ENST00000494184.1", "ENST00000483410.1", "ENST00000495632.1")	0.074984	1.87899	1.20576	0.228871	0.618445	-5.56256
5547	ENSG00000026950.16	ENSG00000026950	protein_coding	BTN3A1	11119	InGen	0.805874	11	c("ENST00000476549.6", "ENST00000289361.10", "ENST00000465690.6", "ENST00000450085.6", "ENST00000425234.6", "ENST00000427334.5", "ENST00000506698.1", "ENST00000414912.2", "ENST00000082468.11", "ENST00000513047.5", "ENST00000502361.1")	-0.0103077	3.28061	-0.236006	0.813591	0.947129	-6.4787
4177	ENSG00000124549.14	ENSG00000124549	transcribed_unprocessed_pseudogene	BTN2A3P	54718	InGen	0.101401	5	c("ENST00000465856.5", "ENST00000377662.6", "ENST00000466808.2", "ENST00000475151.5", "ENST00000463944.1")	0.0803548	-0.34183	0.780605	0.435658	0.778218	-5.58873
5658	ENSG00000111801.15	ENSG00000111801	protein_coding	BTN3A3	10384	InGen	0.643801	15	c("ENST00000494393.5", "ENST00000482451.5", "ENST00000244519.6", "ENST00000471353.5", "ENST00000361232.7", "ENST00000474790.5", "ENST00000487627.5", "ENST00000496719.1", "ENST00000480110.5", "ENST00000467524.1", "ENST00000490254.5", "ENST00000487272.1", "ENST00000483179.5", "ENST00000477388.1", "ENST00000497681.1")	0.018583	3.30588	0.463049	0.643669	0.885633	-6.40881
3787	ENSG00000112763.15	ENSG00000112763	protein_coding	BTN2A1	11120	InGen	3.01148	7	c("ENST00000541522.5", "ENST00000377600.6", "ENST00000312541.9", "ENST00000493173.1", "ENST00000429381.5", "ENST00000469185.5", "ENST00000480218.1")	-0.0334862	4.8353	-1.72829	0.0849771	0.423115	-5.26665
108	ENSG00000199289.1	ENSG00000199289	snRNA	RNU6-502P		InGen	0.0425648	1	ENST00000362419.1	0.136541	-5.30496	1.22676	0.220885	0.610247	-4.65303
3130	ENSG00000228223.2	ENSG00000228223	lincRNA	HCG11		InGen	1.72115	1	ENST00000411553.2	0.0603634	3.67681	2.02197	0.0440772	0.320566	-4.57932
342	ENSG00000261353.1	ENSG00000261353	lincRNA			InGen	1.92567	1	ENST00000567732.1	0.169346	0.643175	3.39942	0.000767824	0.0408659	-0.677259
1274	ENSG00000182952.4	ENSG00000182952	protein_coding	HMGN4	10473	InGen	6.16211	2	c("ENST00000377575.2", "ENST00000477243.1")	0.0161881	4.2544	0.871154	0.384375	0.747278	-6.2906
2949	ENSG00000146109.4	ENSG00000146109	protein_coding	ABT1	29777	InGen	1.19212	1	ENST00000274849.2	-0.0519762	3.13284	-2.10359	0.0362569	0.294617	-4.32391
3929	ENSG00000275846.1	ENSG00000275846	lincRNA			InGen	0.0585	2	c("ENST00000611708.1", "ENST00000616994.1")	-0.156241	-0.950248	-2.07645	0.0387135	0.303371	-3.80455
5059	ENSG00000181315.10	ENSG00000181315	protein_coding	ZNF322	79692	InGen	1.40092	8	c("ENST00000415922.6", "ENST00000456172.5", "ENST00000607204.5", "ENST00000622479.4", "ENST00000471278.5", "ENST00000480036.5", "ENST00000465674.5", "ENST00000461899.1")	-0.0129768	4.06913	-0.489119	0.625119	0.876875	-6.51855
1724	ENSG00000261584.1	ENSG00000261584	lincRNA			InGen	0.127237	1	ENST00000562904.1	-0.219284	-1.51873	-1.25248	0.211382	0.601869	-4.94719
2071	ENSG00000241549.8	ENSG00000241549	transcribed_unprocessed_pseudogene	GUSBP2	387036	InGen	0.603724	3	c("ENST00000479900.5", "ENST00000463434.5", "ENST00000492832.2")	-0.0609057	1.47509	-1.00276	0.316796	0.695763	-5.70194
6481	ENSG00000224843.6	ENSG00000224843	lincRNA	LINC00240	100133205	InGen	0.126042	4	c("ENST00000607607.5", "ENST00000606878.1", "ENST00000424968.5", "ENST00000420081.1")	-0.00568811	1.07432	-0.0967561	0.922986	0.980559	-6.11184
441	ENSG00000272312.1	ENSG00000272312	lincRNA			InGen	0.232121	1	ENST00000606374.1	0.0366154	-1.96993	0.360738	0.718553	0.914127	-5.50511
565	ENSG00000272468.1	ENSG00000272468	lincRNA			InGen	0.0785877	1	ENST00000607175.1	0.0943378	-3.49036	0.619396	0.536132	0.833755	-5.1925
950	ENSG00000124635.8	ENSG00000124635	protein_coding	HIST1H2BJ	8970	InGen	2.46852	3	c("ENST00000607124.1", "ENST00000606923.1", "ENST00000339812.2")	-0.0597101	1.10158	-1.02219	0.307524	0.688061	-5.61579
2250	ENSG00000196787.3	ENSG00000196787	protein_coding	HIST1H2AG	8969	InGen	0.830269	1	ENST00000359193.3	-0.0610195	-0.867993	-0.665787	0.506065	0.81679	-5.55189
1294	ENSG00000276180.1	ENSG00000276180	protein_coding	HIST1H4I	8294	InGen	0.976326	1	ENST00000615353.1	-0.0396741	0.978668	-0.677841	0.498401	0.812146	-5.87133
381	ENSG00000197903.7	ENSG00000197903	protein_coding	HIST1H2BK	85236	InGen	12.9914	1	ENST00000356950.1	-0.0619587	3.04992	-1.46142	0.14496	0.521598	-5.41922
387	ENSG00000274997.1	ENSG00000274997	protein_coding	HIST1H2AH	85235	InGen	2.72689	1	ENST00000377459.2	-0.0884406	-1.21782	-0.836456	0.403573	0.759723	-5.3753
63	ENSG00000265565.1	ENSG00000265565	miRNA	MIR3143	100422934	InGen	0.111813	1	ENST00000584253.1	0.0982759	-5.1875	0.798037	0.425488	0.772544	-4.95439
5290	ENSG00000112812.15	ENSG00000112812	protein_coding	PRSS16	10279	InGen	0.120405	20	c("ENST00000454665.6", "ENST00000421826.6", "ENST00000230582.7", "ENST00000470870.5", "ENST00000468930.5", "ENST00000466364.2", "ENST00000475106.2", "ENST00000485993.4", "ENST00000495683.5", "ENST00000488649.5", "ENST00000481125.5", "ENST00000462664.4", "ENST00000492575.5", "ENST00000484493.5", "ENST00000459736.5", "ENST00000478690.5", "ENST00000377456.6", "ENST00000468138.5", "ENST00000471463.5", "ENST00000485603.1")	-0.0117224	0.726811	-0.193192	0.846941	0.956721	-6.0347
2397	ENSG00000204789.4	ENSG00000204789	processed_pseudogene	ZNF204P		InGen	9.2417	1	ENST00000416749.1	-0.0108305	5.93885	-0.274499	0.783892	0.937352	-6.80683
4834	ENSG00000124613.8	ENSG00000124613	protein_coding	ZNF391	346157	InGen	1.12839	4	c("ENST00000477999.5", "ENST00000244576.8", "ENST00000482767.1", "ENST00000461521.1")	0.0388918	3.77752	1.09645	0.273773	0.659946	-6.00503
2955	ENSG00000271755.1	ENSG00000271755	lincRNA			InGen	0.303378	1	ENST00000607727.1	0.07866	1.19144	1.53673	0.125426	0.494393	-5.01638
300	ENSG00000237154.2	ENSG00000237154	processed_pseudogene	MCFD2P1		InGen	0.600174	1	ENST00000417812.1	0.141081	-1.13825	1.80208	0.0725481	0.395171	-4.27242
3122	ENSG00000096654.15	ENSG00000096654	protein_coding	ZNF184	7738	InGen	5.23164	2	c("ENST00000211936.10", "ENST00000377419.1")	0.0196617	5.39961	0.510754	0.609904	0.87092	-6.67178
3490	ENSG00000281706.2	ENSG00000281706	lincRNA	LINC01012	100507173	InGen	0.147677	4	c("ENST00000628328.2", "ENST00000628762.2", "ENST00000625477.1", "ENST00000629732.1")	-0.0501215	0.0149973	-0.824358	0.410399	0.762919	-5.60425
1495	ENSG00000216915.2	ENSG00000216915	processed_pseudogene			InGen	0.0927646	1	ENST00000407924.2	-0.0542161	-1.63704	-0.482823	0.629578	0.878914	-5.52161
488	ENSG00000185130.5	ENSG00000185130	protein_coding	HIST1H2BL	8340	InGen	3.41288	1	ENST00000377401.3	0.085841	0.903802	1.5825	0.114601	0.475566	-4.90124
503	ENSG00000196747.4	ENSG00000196747	protein_coding	HIST1H2AI	8329	InGen	2.55988	1	ENST00000358739.4	-0.000902055	-1.71361	-0.00772043	0.993845	0.998233	-5.5892
1237	ENSG00000278828.1	ENSG00000278828	protein_coding	HIST1H3H	8357	InGen	1.13854	1	ENST00000369163.3	0.117693	0.0695626	1.74758	0.0815729	0.417406	-4.52012
387	ENSG00000276368.1	ENSG00000276368	protein_coding	HIST1H2AJ	8331	InGen	2.31672	1	ENST00000333151.4	0.166479	-3.54652	1.08207	0.280102	0.664613	-4.89044
381	ENSG00000273703.1	ENSG00000273703	protein_coding	HIST1H2BM	8342	InGen	4.29235	1	ENST00000621112.1	0.0275466	-0.149033	0.400798	0.688858	0.902959	-5.81769
373	ENSG00000197238.4	ENSG00000197238	protein_coding	HIST1H4J	8363	InGen	4.62686	1	ENST00000355057.2	-0.1341	1.39315	-1.30241	0.193789	0.583807	-5.35553
312	ENSG00000273542.1	ENSG00000273542	protein_coding	HIST1H4K	8362	InGen	16.0058	1	ENST00000611927.1	-0.12001	2.93949	-0.805801	0.421004	0.770613	-6.12845
5477	ENSG00000233822.4	ENSG00000233822	protein_coding	HIST1H2BN	8341	InGen	0.585468	4	c("ENST00000612898.1", "ENST00000449538.3", "ENST00000606613.1", "ENST00000396980.4")	0.0457065	2.73092	1.24345	0.214685	0.605099	-5.66075
393	ENSG00000275221.1	ENSG00000275221	protein_coding	HIST1H2AK	8330	InGen	1.64539	1	ENST00000618958.1	0.112725	-0.718116	1.84689	0.0657594	0.378925	-4.24748
393	ENSG00000276903.1	ENSG00000276903	protein_coding	HIST1H2AL	8332	InGen	1.40519	1	ENST00000613174.1	-0.375175	-3.91244	-2.1544	0.0320141	0.280712	-3.55956
681	ENSG00000184357.4	ENSG00000184357	protein_coding	HIST1H1B	3009	InGen	5.11336	1	ENST00000331442.4	-0.277568	-2.4886	-1.55199	0.121732	0.488892	-4.46703
411	ENSG00000275379.1	ENSG00000275379	protein_coding	HIST1H3I	8354	InGen	1.70144	1	ENST00000616365.1	-0.0859094	-4.03068	-0.512894	0.608408	0.870667	-5.17583
312	ENSG00000275126.1	ENSG00000275126	protein_coding	HIST1H4L	8368	InGen	2.43922	1	ENST00000618305.1	-0.0255273	-4.03319	-0.16041	0.872667	0.965345	-5.26661
775	ENSG00000197153.4	ENSG00000197153	protein_coding	HIST1H3J	8356	InGen	0.993071	2	c("ENST00000359303.3", "ENST00000479986.1")	-0.0202391	-3.94219	-0.122823	0.90233	0.973567	-5.28347
381	ENSG00000274641.1	ENSG00000274641	protein_coding	HIST1H2BO	8348	InGen	2.90708	1	ENST00000616182.1	-0.372139	-2.45048	-2.53738	0.011681	0.17329	-2.83711
938	ENSG00000182477.5	ENSG00000182477	unprocessed_pseudogene	OR2B8P		InGen	0.0924809	1	ENST00000432841.1	-0.151828	-2.3976	-1.13373	0.257824	0.645372	-4.95092
686	ENSG00000272009.1	ENSG00000272009	antisense		102724889	InGen	0.308176	1	ENST00000605945.1	-0.143152	-0.968433	-1.83454	0.0675761	0.383083	-4.22251
2107	ENSG00000197279.3	ENSG00000197279	protein_coding	ZNF165	7718	InGen	0.256994	1	ENST00000377325.1	-0.060958	0.547183	-1.41448	0.158271	0.539412	-5.07445
1657	ENSG00000219891.2	ENSG00000219891	transcribed_unprocessed_pseudogene	ZSCAN12P1		InGen	0.198203	2	c("ENST00000529104.1", "ENST00000406489.2")	-0.190994	-0.440787	-2.55198	0.0112128	0.170358	-2.87248
924	ENSG00000219392.1	ENSG00000219392	unprocessed_pseudogene	ZNF602P		InGen	0.471055	1	ENST00000405929.1	-0.0327183	-0.0565658	-0.238547	0.811622	0.946376	-5.88038
2163	ENSG00000269293.2	ENSG00000269293	antisense	ZSCAN16-AS1	100129195	InGen	1.04367	2	c("ENST00000600652.1", "ENST00000602810.1")	0.0458495	2.4827	1.72318	0.0858989	0.424303	-4.92936
1328	ENSG00000196812.4	ENSG00000196812	protein_coding	ZSCAN16	80345	InGen	1.22388	1	ENST00000340487.4	-0.105529	1.80061	-2.69145	0.00751839	0.137231	-2.78413
2830	ENSG00000261839.1	ENSG00000261839	lincRNA			InGen	0.177156	1	ENST00000565046.1	0.0879821	0.236379	1.69202	0.0916926	0.434082	-4.63821
7565	ENSG00000198315.10	ENSG00000198315	protein_coding	ZKSCAN8	7745	InGen	2.66341	4	c("ENST00000606198.5", "ENST00000457389.6", "ENST00000330236.6", "ENST00000536028.2")	0.0380215	5.61993	1.60379	0.109825	0.467183	-5.55311
2535	ENSG00000226314.7	ENSG00000226314	transcribed_unprocessed_pseudogene	ZNF192P1	651302	InGen	1.25451	5	c("ENST00000440790.6", "ENST00000570126.1", "ENST00000570042.5", "ENST00000562227.1", "ENST00000565888.1")	0.0317499	3.01813	0.729097	0.466518	0.795966	-6.21506
1677	ENSG00000280107.1	ENSG00000280107	TEC			InGen	0.340433	1	ENST00000625142.1	0.0247992	0.45799	0.389532	0.697163	0.905495	-5.94994
487	ENSG00000216901.1	ENSG00000216901	unprocessed_pseudogene	ZNF603P		InGen	1.4191	1	ENST00000405613.1	0.0176475	0.741449	0.223168	0.823559	0.950618	-6.04335
1383	ENSG00000218016.2	ENSG00000218016	unprocessed_pseudogene	ZNF192P2		InGen	0.0443351	1	ENST00000402215.2	0.164112	-3.17133	0.892322	0.372944	0.738283	-5.09251
3705	ENSG00000137185.11	ENSG00000137185	protein_coding	ZSCAN9	7746	InGen	0.959209	8	c("ENST00000531941.1", "ENST00000531981.5", "ENST00000425468.6", "ENST00000252207.9", "ENST00000531979.5", "ENST00000527436.5", "ENST00000526391.5", "ENST00000527844.1")	-0.103657	2.82125	-3.34285	0.000935673	0.0462074	-1.0636
2375	ENSG00000187626.8	ENSG00000187626	protein_coding	ZKSCAN4	387032	InGen	1.0465	1	ENST00000377294.2	-0.0299239	2.61636	-1.29011	0.198018	0.589489	-5.57846
1639	ENSG00000189134.3	ENSG00000189134	protein_coding	NKAPL	222698	InGen	0.703296	1	ENST00000343684.3	-0.00753186	1.59172	-0.167447	0.867133	0.963459	-6.19562
2933	ENSG00000197062.11	ENSG00000197062	protein_coding	ZSCAN26	7741	InGen	3.57864	7	c("ENST00000421553.6", "ENST00000316606.10", "ENST00000617168.4", "ENST00000611552.2", "ENST00000623276.3", "ENST00000614088.1", "ENST00000619937.4")	0.0342677	4.6857	1.66544	0.096881	0.441883	-5.36118
557	ENSG00000276302.1	ENSG00000276302	protein_coding			InGen	0.322858	1	ENST00000621053.1	0.0315481	-1.13073	0.460141	0.645753	0.886456	-5.6155
3100	ENSG00000137338.5	ENSG00000137338	protein_coding	PGBD1	84547	InGen	2.09778	1	ENST00000259883.3	-0.00705039	3.97496	-0.311044	0.755985	0.927223	-6.57745
271	ENSG00000273712.1	ENSG00000273712	processed_pseudogene			InGen	0.427051	1	ENST00000615674.1	0.156216	-1.9184	1.3018	0.193996	0.58399	-4.84686
193	ENSG00000270326.1	ENSG00000270326	processed_pseudogene			InGen	0.392369	1	ENST00000605757.1	0.216679	-2.51019	1.94132	0.0531665	0.347647	-3.92464
4957	ENSG00000235109.7	ENSG00000235109	protein_coding	ZSCAN31	64288	InGen	1.35911	19	c("ENST00000481934.1", "ENST00000439158.5", "ENST00000396838.6", "ENST00000611469.4", "ENST00000414429.5", "ENST00000446474.5", "ENST00000344279.10", "ENST00000435857.5", "ENST00000414431.1", "ENST00000453745.5", "ENST00000426434.1", "ENST00000439636.5", "ENST00000447021.1", "ENST00000426756.5", "ENST00000446222.5", "ENST00000434036.5", "ENST00000444081.5", "ENST00000439628.5", "ENST00000476001.1")	0.0710636	4.1133	1.28573	0.199542	0.59092	-5.83665
4842	ENSG00000189298.13	ENSG00000189298	protein_coding	ZKSCAN3	80317	InGen	0.89827	3	c("ENST00000252211.6", "ENST00000341464.9", "ENST00000377255.3")	0.00940818	3.29595	0.324726	0.745618	0.92348	-6.46069
5495	ENSG00000158691.14	ENSG00000158691	protein_coding	ZSCAN12	9753	InGen	1.20944	2	c("ENST00000361028.5", "ENST00000396827.3")	0.00877224	3.97971	0.424604	0.671433	0.896849	-6.53684
3283	ENSG00000187987.9	ENSG00000187987	protein_coding	ZSCAN23	222696	InGen	1.14203	3	c("ENST00000481983.5", "ENST00000289788.4", "ENST00000486481.1")	-0.0140968	3.00398	-0.328455	0.7428	0.922958	-6.40857
5824	ENSG00000232040.2	ENSG00000232040	protein_coding	ZBED9	114821	InGen	0.913388	4	c("ENST00000452236.2", "ENST00000530247.1", "ENST00000526291.1", "ENST00000524745.1")	0.0348799	3.71667	0.908353	0.36443	0.732063	-6.18077
2874	ENSG00000246350.1	ENSG00000246350	antisense			InGen	0.0540057	1	ENST00000499525.1	0.36966	-2.0748	2.56917	0.0106834	0.165888	-2.76505
214	ENSG00000271440.1	ENSG00000271440	processed_pseudogene			InGen	0.161647	1	ENST00000605542.1	0.031928	-3.44473	0.242557	0.808517	0.945333	-5.32878
372	ENSG00000235559.1	ENSG00000235559	processed_pseudogene	NOP56P1		InGen	0.21646	1	ENST00000440030.1	0.161272	-2.79042	0.833483	0.405243	0.760025	-5.15489
413	ENSG00000224157.1	ENSG00000224157	antisense	HCG14	414760	InGen	0.0710397	1	ENST00000444986.1	0.0661018	-3.7943	0.45268	0.65111	0.889198	-5.23333
7986	ENSG00000204713.10	ENSG00000204713	protein_coding	TRIM27	5987	InGen	2.02682	7	c("ENST00000414543.5", "ENST00000481474.5", "ENST00000377194.7", "ENST00000377199.3", "ENST00000467742.1", "ENST00000498117.1", "ENST00000496091.1")	0.0219283	5.22687	1.29812	0.195254	0.585075	-5.95237
466	ENSG00000204709.4	ENSG00000204709	lincRNA	LINC01556		InGen	0.0523774	1	ENST00000377186.3	0.0778545	-3.95304	0.516614	0.605811	0.8694	-5.19782
299	ENSG00000263426.2	ENSG00000263426	misc_RNA	RN7SL471P		InGen	176.14	1	ENST00000580476.2	0.0365524	7.03129	0.441524	0.659156	0.892102	-6.82061
3176	ENSG00000197935.6	ENSG00000197935	protein_coding	ZNF311	282890	InGen	0.266211	2	c("ENST00000377179.3", "ENST00000483450.1")	0.137101	0.0682701	1.81566	0.0704322	0.39036	-4.40891
8470	ENSG00000204681.10	ENSG00000204681	protein_coding	GABBR1	2550	InGen	17.2066	20	c("ENST00000355973.7", "ENST00000472823.5", "ENST00000377016.8", "ENST00000377012.8", "ENST00000491829.5", "ENST00000377034.8", "ENST00000478931.1", "ENST00000494877.5", "ENST00000488334.1", "ENST00000486434.1", "ENST00000473774.1", "ENST00000489839.1", "ENST00000376977.7", "ENST00000494634.1", "ENST00000477029.5", "ENST00000485508.5", "ENST00000489385.5", "ENST00000467259.1", "ENST00000462632.5", "ENST00000476670.2")	0.0231702	8.51246	0.884468	0.377161	0.741237	-6.60987
284	ENSG00000235238.1	ENSG00000235238	processed_pseudogene	SUMO2P1		InGen	0.724768	1	ENST00000445436.1	-0.0129247	-1.04453	-0.193367	0.846804	0.956678	-5.69705
3196	ENSG00000204655.11	ENSG00000204655	protein_coding	MOG	4340	InGen	12.9959	19	c("ENST00000376917.7", "ENST00000376903.4", "ENST00000376888.6", "ENST00000376894.8", "ENST00000469353.1", "ENST00000396704.7", "ENST00000416766.6", "ENST00000483013.5", "ENST00000490427.5", "ENST00000376891.8", "ENST00000376898.7", "ENST00000396701.6", "ENST00000494692.5", "ENST00000431798.6", "ENST00000476244.5", "ENST00000469603.1", "ENST00000485211.5", "ENST00000376889.3", "ENST00000485885.1")	-0.148587	6.52324	-1.229	0.220047	0.609362	-6.13324
4342	ENSG00000204642.13	ENSG00000204642	protein_coding	HLA-F	3134	InGen	0.485335	15	c("ENST00000376861.5", "ENST00000259951.11", "ENST00000334668.8", "ENST00000462777.1", "ENST00000489502.5", "ENST00000482257.1", "ENST00000434407.6", "ENST00000486194.1", "ENST00000485513.1", "ENST00000429294.3", "ENST00000484704.5", "ENST00000606273.3", "ENST00000465459.2", "ENST00000475996.1", "ENST00000444621.1")	-0.0346157	2.40838	-0.578449	0.5634	0.848429	-6.18456
4179	ENSG00000214922.9	ENSG00000214922	processed_transcript	HLA-F-AS1	285830	InGen	0.134355	3	c("ENST00000399247.6", "ENST00000458236.1", "ENST00000434086.1")	0.224681	0.479247	3.12209	0.00197297	0.0703092	-1.4943
1157	ENSG00000273340.1	ENSG00000273340	transcribed_unprocessed_pseudogene	MICE		InGen	0.162662	1	ENST00000510438.1	0.0686352	-1.14546	0.660014	0.509757	0.819035	-5.51982
420	ENSG00000235821.1	ENSG00000235821	processed_pseudogene	IFITM4P		InGen	0.0825972	1	ENST00000441380.1	0.271161	-3.57413	1.88736	0.0600885	0.36574	-3.96669
243	ENSG00000272236.1	ENSG00000272236	lincRNA			InGen	0.121631	1	ENST00000606834.1	0.0552322	-3.70166	0.358517	0.720212	0.914872	-5.27228
135	ENSG00000270896.1	ENSG00000270896	processed_pseudogene			InGen	0.0546165	1	ENST00000604495.1	0.162669	-5.06796	1.23344	0.218389	0.607849	-4.65854
998	ENSG00000176998.4	ENSG00000176998	unprocessed_pseudogene	HCG4		InGen	0.18574	1	ENST00000418983.1	0.342217	-1.26266	2.22117	0.0270949	0.262722	-3.51666
129	ENSG00000233265.1	ENSG00000233265	unprocessed_pseudogene	MICF		InGen	0.322767	1	ENST00000432679.1	0.00388916	-3.34039	0.0227364	0.981876	0.995099	-5.36026
1889	ENSG00000281831.1	ENSG00000281831	lincRNA	HCP5B		InGen	0.106028	1	ENST00000630472.1	0.192224	-1.14609	1.7086	0.0885719	0.428487	-4.42079
975	ENSG00000230521.1	ENSG00000230521	unprocessed_pseudogene	HCG4P7		InGen	0.230064	1	ENST00000420084.1	-0.0514164	-0.960804	-0.407065	0.684254	0.901161	-5.66718
1096	ENSG00000206341.7	ENSG00000206341	unprocessed_pseudogene	HLA-H		InGen	0.253373	1	ENST00000383620.4	0.105946	-0.616813	1.05243	0.293458	0.676796	-5.30233
450	ENSG00000231130.1	ENSG00000231130	unprocessed_pseudogene	HLA-T		InGen	0.0522638	1	ENST00000429813.1	0.192199	-4.07533	1.11684	0.264969	0.652205	-4.81806
328	ENSG00000235963.1	ENSG00000235963	unprocessed_pseudogene	MCCD1P1		InGen	0.229898	1	ENST00000445732.1	-0.0624899	-2.69287	-0.404355	0.686243	0.902193	-5.38257
991	ENSG00000227262.3	ENSG00000227262	unprocessed_pseudogene	HCG4B		InGen	0.122583	1	ENST00000450128.1	-0.0413672	-1.89436	-0.325273	0.745204	0.92348	-5.52843
1046	ENSG00000230795.3	ENSG00000230795	unprocessed_pseudogene	HLA-K		InGen	0.417527	1	ENST00000430151.2	0.0845561	-0.174993	0.526878	0.598672	0.866236	-5.76303
186	ENSG00000228078.1	ENSG00000228078	unprocessed_pseudogene	HLA-U		InGen	0.105224	1	ENST00000418981.1	0.0800422	-4.36982	0.466899	0.640915	0.884558	-5.16929
2710	ENSG00000206503.11	ENSG00000206503	protein_coding	HLA-A	3105	InGen	6.19225	8	c("ENST00000396634.5", "ENST00000376806.9", "ENST00000376809.9", "ENST00000496081.5", "ENST00000376802.2", "ENST00000495183.5", "ENST00000461903.1", "ENST00000479320.5")	-0.0058953	5.30038	-0.10747	0.914489	0.978007	-6.78199
993	ENSG00000227766.1	ENSG00000227766	unprocessed_pseudogene	HCG4P5		InGen	0.0876591	1	ENST00000429656.1	0.134379	-2.36184	0.992483	0.321771	0.698908	-5.0909
813	ENSG00000229390.1	ENSG00000229390	unprocessed_pseudogene	MICD		InGen	0.166814	1	ENST00000413248.1	0.148936	-1.6957	1.44659	0.149068	0.52616	-4.70695
700	ENSG00000204625.10	ENSG00000204625	lincRNA	HCG9	10255	InGen	0.0483912	2	c("ENST00000376800.7", "ENST00000463275.1")	-0.119135	-3.60508	-0.820567	0.412552	0.764492	-5.06664
335	ENSG00000224312.1	ENSG00000224312	unprocessed_pseudogene	MCCD1P2		InGen	0.205461	1	ENST00000423228.1	0.229121	-2.74346	1.7747	0.0769739	0.406503	-4.16518
17538	ENSG00000204623.9	ENSG00000204623	transcribed_unitary_pseudogene	ZNRD1ASP	80862	InGen	0.58104	11	c("ENST00000425604.5", "ENST00000448093.5", "ENST00000376797.7", "ENST00000420251.5", "ENST00000444051.1", "ENST00000437417.5", "ENST00000422224.5", "ENST00000421692.5", "ENST00000431012.5", "ENST00000452229.2", "ENST00000637794.1")	0.0261492	4.64515	0.792626	0.428629	0.774746	-6.41257
996	ENSG00000237669.1	ENSG00000237669	unprocessed_pseudogene	HCG4P3		InGen	0.138367	1	ENST00000458060.1	0.170598	-1.71434	1.56512	0.118621	0.48312	-4.55214
3672	ENSG00000066379.14	ENSG00000066379	protein_coding	ZNRD1	30834	InGen	0.441056	6	c("ENST00000471008.5", "ENST00000332435.9", "ENST00000376782.6", "ENST00000359374.8", "ENST00000376785.2", "ENST00000463141.1")	-0.0377023	1.90522	-1.10025	0.272115	0.65794	-5.6734
2538	ENSG00000204619.7	ENSG00000204619	protein_coding	PPP1R11	6992	InGen	6.68978	6	c("ENST00000376773.5", "ENST00000376772.7", "ENST00000376769.6", "ENST00000376765.6", "ENST00000376763.5", "ENST00000376758.1")	-0.0151989	5.4258	-0.853807	0.393901	0.753863	-6.43891
4377	ENSG00000234127.8	ENSG00000234127	protein_coding	TRIM26	7726	InGen	2.04358	8	c("ENST00000480999.1", "ENST00000437089.5", "ENST00000454678.6", "ENST00000453195.5", "ENST00000416596.5", "ENST00000418026.1", "ENST00000434785.5", "ENST00000487829.1")	0.0496368	4.46268	1.31485	0.189577	0.577799	-5.84538
1203	ENSG00000233892.1	ENSG00000233892	processed_pseudogene	PAIP1P1		InGen	0.212302	1	ENST00000446875.1	0.219379	-0.766555	2.88193	0.00424125	0.106887	-2.06387
759	ENSG00000270604.5	ENSG00000270604	lincRNA	HCG17	414778	InGen	1.27567	2	c("ENST00000455957.5", "ENST00000453558.1")	-0.0626935	1.30153	-1.54691	0.122951	0.490493	-5.01008
5505	ENSG00000243753.5	ENSG00000243753	transcribed_unprocessed_pseudogene	HLA-L	3139	InGen	0.596953	3	c("ENST00000482052.5", "ENST00000463348.5", "ENST00000420110.1")	0.0208748	3.04678	0.48076	0.631042	0.879453	-6.35804
3706	ENSG00000280128.1	ENSG00000280128	TEC			InGen	4.68229	1	ENST00000624252.1	0.0270012	5.43657	0.917331	0.359715	0.728762	-6.38819
13918	ENSG00000231074.8	ENSG00000231074	antisense	HCG18		InGen	2.82073	16	c("ENST00000602591.1", "ENST00000602550.5", "ENST00000438412.5", "ENST00000444126.5", "ENST00000449544.5", "ENST00000454129.5", "ENST00000454269.5", "ENST00000426882.5", "ENST00000412685.6", "ENST00000602698.5", "ENST00000602861.5", "ENST00000413358.6", "ENST00000602290.1", "ENST00000602319.1", "ENST00000602516.1", "ENST00000602498.1")	0.0235635	6.61748	1.22873	0.220148	0.609362	-6.14516
4226	ENSG00000204599.14	ENSG00000204599	protein_coding	TRIM39	56658	InGen	0.707988	11	c("ENST00000458516.5", "ENST00000440271.5", "ENST00000376656.8", "ENST00000396551.7", "ENST00000428728.5", "ENST00000396548.5", "ENST00000428404.5", "ENST00000376659.9", "ENST00000428555.1", "ENST00000396547.5", "ENST00000420746.1")	0.0280585	2.88657	1.22528	0.221443	0.610593	-5.70703
1606	ENSG00000241370.5	ENSG00000241370	protein_coding	RPP21	79897	InGen	0.21476	9	c("ENST00000433076.6", "ENST00000466327.5", "ENST00000498414.5", "ENST00000489124.5", "ENST00000491477.5", "ENST00000473266.1", "ENST00000428040.6", "ENST00000442966.6", "ENST00000436442.2")	-0.0956909	-0.347411	-1.55147	0.121856	0.488998	-4.74769
135	ENSG00000224372.1	ENSG00000224372	unprocessed_pseudogene	HLA-N		InGen	0.0609313	1	ENST00000437516.1	0.252161	-5.14406	1.94017	0.0533067	0.348202	-3.88873
651	ENSG00000236603.2	ENSG00000236603	processed_pseudogene	RANP1		InGen	1.17083	1	ENST00000455094.1	-0.0660057	0.960561	-1.68486	0.0930673	0.435298	-4.74142
2975	ENSG00000204592.8	ENSG00000204592	protein_coding	HLA-E	3133	InGen	9.04646	3	c("ENST00000376630.4", "ENST00000484194.1", "ENST00000493699.1")	-0.0635359	6.02442	-1.02306	0.307113	0.68778	-6.3293
8646	ENSG00000204590.12	ENSG00000204590	protein_coding	GNL1	2794	InGen	6.47889	5	c("ENST00000376621.7", "ENST00000462708.1", "ENST00000464231.1", "ENST00000487166.1", "ENST00000433809.1")	-0.00597389	7.21931	-0.297286	0.766457	0.930839	-6.88422
4281	ENSG00000204576.11	ENSG00000204576	protein_coding	PRR3	80742	InGen	1.42276	6	c("ENST00000376560.7", "ENST00000376557.3", "ENST00000481741.5", "ENST00000498336.5", "ENST00000491173.1", "ENST00000470703.1")	0.00734875	3.81582	0.334502	0.738237	0.921141	-6.54251
4523	ENSG00000204574.12	ENSG00000204574	protein_coding	ABCF1	23	InGen	3.40985	7	c("ENST00000326195.12", "ENST00000376545.7", "ENST00000441867.5", "ENST00000468958.1", "ENST00000542772.1", "ENST00000475993.1", "ENST00000479542.1")	-0.0360218	5.25794	-2.19445	0.0289785	0.270013	-4.41651
5215	ENSG00000204569.9	ENSG00000204569	protein_coding	PPP1R10	5514	InGen	3.6207	7	c("ENST00000376511.6", "ENST00000496955.1", "ENST00000476704.1", "ENST00000461593.5", "ENST00000468181.1", "ENST00000484449.1", "ENST00000473954.1")	0.0184987	5.46057	0.645244	0.519268	0.825045	-6.59973
1888	ENSG00000204568.11	ENSG00000204568	protein_coding	MRPS18B	28973	InGen	4.92882	4	c("ENST00000259873.4", "ENST00000492316.5", "ENST00000472267.5", "ENST00000472229.1")	-0.0241292	4.56805	-1.20248	0.230138	0.620078	-5.99111
4035	ENSG00000137343.17	ENSG00000137343	protein_coding	ATAT1	79969	InGen	2.23715	11	c("ENST00000318999.11", "ENST00000376485.8", "ENST00000319027.9", "ENST00000376483.8", "ENST00000329992.12", "ENST00000330083.5", "ENST00000468713.5", "ENST00000493388.5", "ENST00000471782.5", "ENST00000462304.5", "ENST00000479562.1")	0.0325936	3.9931	1.46925	0.142826	0.51841	-5.56623
325	ENSG00000228415.3	ENSG00000228415	processed_pseudogene	PTMAP1		InGen	0.491648	1	ENST00000455552.2	-0.269997	-1.71454	-3.00792	0.00285594	0.0862027	-1.74083
2118	ENSG00000204564.11	ENSG00000204564	protein_coding	C6orf136	221545	InGen	2.62978	13	c("ENST00000484551.1", "ENST00000293604.10", "ENST00000488383.5", "ENST00000376473.9", "ENST00000463794.1", "ENST00000376471.8", "ENST00000493705.1", "ENST00000446773.6", "ENST00000487873.1", "ENST00000465699.5", "ENST00000467801.2", "ENST00000468785.1", "ENST00000460172.1")	-0.0386267	3.85177	-1.54314	0.123864	0.492385	-5.43168
4008	ENSG00000204560.9	ENSG00000204560	protein_coding	DHX16	8449	InGen	2.15162	4	c("ENST00000376437.9", "ENST00000376442.7", "ENST00000480966.1", "ENST00000415603.1")	-0.0354375	4.43206	-1.893	0.0593322	0.363415	-4.92736
4599	ENSG00000146112.11	ENSG00000146112	protein_coding	PPP1R18	170954	InGen	0.981323	6	c("ENST00000615892.4", "ENST00000467662.5", "ENST00000488324.1", "ENST00000399199.7", "ENST00000274853.7", "ENST00000615527.1")	0.078066	2.76523	1.39108	0.165243	0.547551	-5.47613
2045	ENSG00000137404.14	ENSG00000137404	protein_coding	NRM	11270	InGen	0.201146	9	c("ENST00000495946.5", "ENST00000444096.5", "ENST00000482141.5", "ENST00000474864.5", "ENST00000376420.9", "ENST00000462857.5", "ENST00000470733.1", "ENST00000259953.8", "ENST00000376421.6")	0.113748	-0.674311	1.68041	0.0939312	0.437302	-4.51564
730	ENSG00000230449.1	ENSG00000230449	processed_pseudogene	RPL7P4		InGen	0.0570658	1	ENST00000430239.1	-0.00312327	-3.46779	-0.0235149	0.981255	0.994925	-5.34814
8064	ENSG00000137337.14	ENSG00000137337	protein_coding	MDC1	9656	InGen	1.24803	9	c("ENST00000376406.7", "ENST00000489540.1", "ENST00000417033.1", "ENST00000492462.1", "ENST00000494654.1", "ENST00000613547.4", "ENST00000416571.5", "ENST00000425072.5", "ENST00000422266.1")	0.00697977	4.59786	0.247159	0.804956	0.944141	-6.68312
3359	ENSG00000196230.12	ENSG00000196230	protein_coding	TUBB	203068	InGen	42.5403	4	c("ENST00000327892.12", "ENST00000330914.7", "ENST00000396389.5", "ENST00000396384.1")	-0.0278516	7.86942	-0.92402	0.356227	0.726518	-6.53914
773	ENSG00000272540.1	ENSG00000272540	antisense			InGen	0.173001	1	ENST00000607476.1	0.000790165	-1.64431	0.00895355	0.992862	0.997851	-5.60756
3186	ENSG00000137312.14	ENSG00000137312	protein_coding	FLOT1	10211	InGen	11.0704	12	c("ENST00000487376.5", "ENST00000376389.7", "ENST00000413165.5", "ENST00000476729.5", "ENST00000438162.5", "ENST00000470643.5", "ENST00000418160.5", "ENST00000445853.5", "ENST00000484168.1", "ENST00000416018.5", "ENST00000454845.1", "ENST00000484693.1")	-0.0178671	6.51768	-0.846861	0.397756	0.755508	-6.52805
111	ENSG00000201988.2	ENSG00000201988	misc_RNA			InGen	0.957266	1	ENST00000365118.2	-0.0721629	-2.06271	-0.694006	0.488222	0.807737	-5.32476
527	ENSG00000272273.1	ENSG00000272273	antisense		105379695	InGen	0.424128	1	ENST00000607333.1	-0.0375671	-0.788836	-0.59915	0.54953	0.840918	-5.59604
1356	ENSG00000137331.11	ENSG00000137331	protein_coding	IER3	8870	InGen	0.573839	2	c("ENST00000376377.2", "ENST00000259874.5")	0.0286572	0.672659	0.317535	0.751061	0.925404	-5.99146
1371	ENSG00000228022.5	ENSG00000228022	lincRNA	HCG20		InGen	0.116143	2	c("ENST00000439406.5", "ENST00000422944.1")	0.0706354	-1.41902	0.766293	0.444112	0.78255	-5.39637
9122	ENSG00000204580.12	ENSG00000204580	protein_coding	DDR1	780	InGen	3.76331	59	c("ENST00000502955.5", "ENST00000505066.5", "ENST00000460944.6", "ENST00000324771.12", "ENST00000505534.5", "ENST00000513749.5", "ENST00000503180.5", "ENST00000508317.5", "ENST00000482050.1", "ENST00000418800.6", "ENST00000509639.5", "ENST00000515529.4", "ENST00000412274.6", "ENST00000507901.5", "ENST00000507046.5", "ENST00000437124.6", "ENST00000454612.6", "ENST00000396342.6", "ENST00000504651.5", "ENST00000512694.5", "ENST00000503628.5", "ENST00000515233.5", "ENST00000506573.1", "ENST00000515881.5", "ENST00000513043.5", "ENST00000511510.5", "ENST00000376569.7", "ENST00000376570.8", "ENST00000504927.5", "ENST00000428153.6", "ENST00000376568.7", "ENST00000513243.5", "ENST00000452441.5", "ENST00000515219.5", "ENST00000482873.6", "ENST00000504152.5", "ENST00000508312.5", "ENST00000512336.5", "ENST00000421124.6", "ENST00000512725.5", "ENST00000504679.5", "ENST00000503495.5", "ENST00000431373.1", "ENST00000503670.5", "ENST00000376567.6", "ENST00000446312.5", "ENST00000376575.7", "ENST00000513240.5", "ENST00000424544.2", "ENST00000508472.5", "ENST00000507533.1", "ENST00000581824.1", "ENST00000485023.1", "ENST00000417521.5", "ENST00000514534.1", "ENST00000465966.4", "ENST00000513514.2", "ENST00000514434.1", "ENST00000484556.1")	-0.00186078	6.21825	-0.0307906	0.975457	0.993291	-6.86379
2353	ENSG00000213780.10	ENSG00000213780	protein_coding	GTF2H4	2968	InGen	0.0976857	6	c("ENST00000259895.8", "ENST00000376316.5", "ENST00000453897.4", "ENST00000487746.1", "ENST00000483318.5", "ENST00000475845.1")	-0.0529641	-0.899127	-0.748281	0.454884	0.789389	-5.49454
8448	ENSG00000137411.16	ENSG00000137411	protein_coding	VARS2	57176	InGen	1.50375	13	c("ENST00000477288.5", "ENST00000542001.5", "ENST00000321897.9", "ENST00000625423.2", "ENST00000428017.5", "ENST00000467717.5", "ENST00000541562.5", "ENST00000421263.1", "ENST00000490699.1", "ENST00000469358.5", "ENST00000476162.5", "ENST00000477052.1", "ENST00000473916.1")	-0.0208731	4.80915	-0.649288	0.516655	0.823632	-6.52974
2211	ENSG00000228789.6	ENSG00000228789	lincRNA	HCG22	285834	InGen	0.185847	6	c("ENST00000565192.1", "ENST00000562344.1", "ENST00000615046.4", "ENST00000570223.1", "ENST00000566475.1", "ENST00000426185.1")	-0.459642	-0.741879	-1.99262	0.0472198	0.329703	-3.97103
5086	ENSG00000204536.13	ENSG00000204536	protein_coding	CCHCR1	54535	InGen	0.776943	30	c("ENST00000396268.7", "ENST00000376266.9", "ENST00000396263.6", "ENST00000451521.6", "ENST00000467553.2", "ENST00000486060.1", "ENST00000509552.5", "ENST00000480060.5", "ENST00000512418.5", "ENST00000508852.5", "ENST00000507459.5", "ENST00000464012.1", "ENST00000505392.5", "ENST00000448141.6", "ENST00000508683.5", "ENST00000448162.6", "ENST00000513222.1", "ENST00000503420.5", "ENST00000507751.5", "ENST00000455279.6", "ENST00000503934.5", "ENST00000426967.5", "ENST00000502557.5", "ENST00000507829.5", "ENST00000428174.1", "ENST00000507226.1", "ENST00000475684.2", "ENST00000488920.2", "ENST00000507892.1", "ENST00000506831.1")	0.000568273	3.30185	0.0190734	0.984795	0.996247	-6.51264
3538	ENSG00000137310.11	ENSG00000137310	protein_coding	TCF19	6941	InGen	0.200232	4	c("ENST00000376257.7", "ENST00000376255.4", "ENST00000542218.1", "ENST00000496421.1")	-0.130547	0.382409	-1.8662	0.0630013	0.373102	-4.35662
593	ENSG00000204528.3	ENSG00000204528	sense_intronic	PSORS1C3	100130889	InGen	0.067978	1	ENST00000412143.1	0.244103	-3.57712	1.45495	0.146743	0.523766	-4.52424
2838	ENSG00000272501.1	ENSG00000272501	antisense			InGen	0.741798	1	ENST00000606367.1	0.0627002	2.42849	1.46936	0.142795	0.51836	-5.31305
2354	ENSG00000206344.6	ENSG00000206344	protein_coding	HCG27	253018	InGen	0.509471	4	c("ENST00000383331.4", "ENST00000424675.1", "ENST00000414008.2", "ENST00000415276.1")	0.0307604	1.53238	0.562259	0.574364	0.853912	-6.04601
2507	ENSG00000204525.15	ENSG00000204525	protein_coding	HLA-C	3107	InGen	5.09587	9	c("ENST00000466892.5", "ENST00000470363.5", "ENST00000487245.5", "ENST00000376228.9", "ENST00000383329.7", "ENST00000376237.8", "ENST00000415537.1", "ENST00000495835.1", "ENST00000484378.1")	-0.0652222	4.93431	-0.995762	0.320178	0.697739	-6.258
1203	ENSG00000227939.1	ENSG00000227939	processed_pseudogene	RPL3P2		InGen	0.260672	1	ENST00000413027.1	-0.052375	-0.423149	-0.914074	0.361421	0.729695	-5.45387
3012	ENSG00000234745.9	ENSG00000234745	protein_coding	HLA-B	3106	InGen	5.16959	7	c("ENST00000481849.5", "ENST00000497377.5", "ENST00000412585.6", "ENST00000463574.1", "ENST00000498007.1", "ENST00000434333.1", "ENST00000474381.1")	-0.0840547	5.20784	-1.33309	0.183524	0.571465	-5.8982
547	ENSG00000228432.1	ENSG00000228432	processed_pseudogene	DHFRP2		InGen	0.136153	1	ENST00000414224.1	0.156728	-2.26106	1.47667	0.140826	0.515534	-4.59812
53	ENSG00000225851.1	ENSG00000225851	unprocessed_pseudogene	HLA-S		InGen	0.0393129	1	ENST00000425174.1	0.0783465	-5.50066	0.787182	0.431804	0.776168	-4.94137
1207	ENSG00000272221.1	ENSG00000272221	lincRNA			InGen	0.134189	1	ENST00000606743.1	0.036043	-1.38034	0.330186	0.741493	0.922355	-5.61566
2386	ENSG00000204520.12	ENSG00000204520	protein_coding	MICA	100507436	InGen	0.53459	3	c("ENST00000616296.4", "ENST00000449934.6", "ENST00000421350.1")	0.183233	1.68984	3.13269	0.00190533	0.0688231	-1.58022
3138	ENSG00000206337.10	ENSG00000206337	sense_overlapping	HCP5	10866	InGen	0.307573	4	c("ENST00000414046.2", "ENST00000541196.2", "ENST00000460889.5", "ENST00000467369.1")	0.0423452	1.24683	0.664887	0.50664	0.817176	-5.93522
2798	ENSG00000204516.9	ENSG00000204516	protein_coding	MICB	4277	InGen	0.119072	4	c("ENST00000538442.5", "ENST00000399150.7", "ENST00000252229.6", "ENST00000494577.1")	0.124493	-0.450615	1.18607	0.236544	0.627338	-5.19843
498	ENSG00000219797.2	ENSG00000219797	processed_pseudogene	PPIAP9		InGen	0.0936549	1	ENST00000403866.2	-0.0609235	-3.23479	-0.393391	0.694313	0.905088	-5.30856
7007	ENSG00000198563.13	ENSG00000198563	protein_coding	DDX39B	7919	InGen	2.07044	21	c("ENST00000474961.5", "ENST00000484566.5", "ENST00000376177.6", "ENST00000462256.5", "ENST00000396172.5", "ENST00000458640.5", "ENST00000462421.1", "ENST00000417023.5", "ENST00000478365.1", "ENST00000482195.5", "ENST00000431908.5", "ENST00000481456.1", "ENST00000427214.5", "ENST00000428098.5", "ENST00000419338.5", "ENST00000456662.5", "ENST00000428450.5", "ENST00000449757.5", "ENST00000456976.5", "ENST00000418897.5", "ENST00000419020.1")	-0.0348691	5.00225	-1.59086	0.112707	0.47249	-5.51271
76	ENSG00000201785.1	ENSG00000201785	snoRNA	SNORD117	692233	InGen	1.08133	1	ENST00000364915.1	0.0136132	-2.43524	0.120272	0.904349	0.9745	-5.47528
527	ENSG00000234006.1	ENSG00000234006	antisense	DDX39B-AS1	106478957	InGen	0.0702467	2	c("ENST00000420520.1", "ENST00000416684.1")	-0.043919	-3.40201	-0.324047	0.746131	0.92348	-5.3104
2147	ENSG00000213760.10	ENSG00000213760	protein_coding	ATP6V1G2	534	InGen	19.6542	6	c("ENST00000376151.4", "ENST00000303892.9", "ENST00000483251.1", "ENST00000415099.2", "ENST00000483170.1", "ENST00000481998.1")	-0.0355278	6.83032	-1.02734	0.305096	0.686073	-6.38012
1779	ENSG00000204498.10	ENSG00000204498	protein_coding	NFKBIL1	4795	InGen	1.59997	5	c("ENST00000376146.8", "ENST00000376148.8", "ENST00000376145.8", "ENST00000496233.1", "ENST00000473655.1")	-0.0191078	2.78714	-0.692362	0.489252	0.807898	-6.18502
1535	ENSG00000227507.2	ENSG00000227507	protein_coding	LTB	4050	InGen	0.0413411	4	c("ENST00000483972.1", "ENST00000429299.2", "ENST00000446745.2", "ENST00000482429.1")	-0.00692736	-2.55849	-0.062876	0.949908	0.98785	-5.45492
2281	ENSG00000204482.10	ENSG00000204482	protein_coding	LST1	7940	InGen	0.285447	21	c("ENST00000418507.6", "ENST00000438075.6", "ENST00000464526.1", "ENST00000376096.5", "ENST00000376099.5", "ENST00000376110.7", "ENST00000339530.8", "ENST00000211921.11", "ENST00000433492.5", "ENST00000376090.6", "ENST00000376089.6", "ENST00000419073.1", "ENST00000396112.6", "ENST00000376092.7", "ENST00000376086.7", "ENST00000303757.12", "ENST00000376093.6", "ENST00000460834.1", "ENST00000396101.7", "ENST00000490742.5", "ENST00000464044.1")	-0.392728	0.538206	-4.16196	4.13921e-05	0.00630662	1.92231
274	ENSG00000230622.1	ENSG00000230622	processed_pseudogene	UQCRHP1		InGen	0.0789141	1	ENST00000424609.1	0.297291	-4.28585	1.84837	0.0655454	0.378476	-4.00925
1276	ENSG00000204472.12	ENSG00000204472	protein_coding	AIF1	199	InGen	1.3844	5	c("ENST00000376059.7", "ENST00000497362.5", "ENST00000337917.11", "ENST00000466820.1", "ENST00000376049.4")	-0.450297	1.86718	-3.74402	0.000217519	0.0186173	0.380703
9115	ENSG00000204469.12	ENSG00000204469	protein_coding	PRRC2A	7916	InGen	7.15929	14	c("ENST00000376007.8", "ENST00000469577.5", "ENST00000376033.2", "ENST00000464079.1", "ENST00000464890.1", "ENST00000483470.1", "ENST00000460302.1", "ENST00000484787.1", "ENST00000469501.1", "ENST00000487089.1", "ENST00000487839.1", "ENST00000492691.5", "ENST00000462617.1", "ENST00000482441.1")	0.0147184	7.2322	0.48331	0.629232	0.878655	-6.81327
132	ENSG00000200816.1	ENSG00000200816	snoRNA	SNORA38	677820	InGen	2.45191	1	ENST00000363946.1	-0.0947031	-0.731385	-1.18742	0.236012	0.627047	-5.1497
72	ENSG00000274494.1	ENSG00000274494	miRNA	MIR6832	102466745	InGen	0.558493	1	ENST00000616110.1	-0.203289	-3.42851	-1.53154	0.126703	0.496568	-4.43609
5310	ENSG00000204463.12	ENSG00000204463	protein_coding	BAG6	7917	InGen	6.0344	29	c("ENST00000464869.5", "ENST00000464126.1", "ENST00000422948.5", "ENST00000441793.5", "ENST00000375976.8", "ENST00000211379.9", "ENST00000362049.10", "ENST00000375964.10", "ENST00000439687.6", "ENST00000462875.1", "ENST00000470875.5", "ENST00000437771.5", "ENST00000465348.5", "ENST00000438149.5", "ENST00000469182.1", "ENST00000453833.5", "ENST00000435080.5", "ENST00000462682.1", "ENST00000434444.5", "ENST00000452994.5", "ENST00000456622.5", "ENST00000428326.5", "ENST00000451898.5", "ENST00000433828.5", "ENST00000424480.5", "ENST00000424176.5", "ENST00000441054.5", "ENST00000456286.5", "ENST00000454165.1")	-0.01925	6.21632	-0.753279	0.45188	0.787942	-6.58254
1660	ENSG00000204444.10	ENSG00000204444	protein_coding	APOM	55937	InGen	0.156383	3	c("ENST00000375918.6", "ENST00000375920.8", "ENST00000375916.3")	-0.0363115	-0.78029	-0.523426	0.601069	0.867159	-5.64607
2475	ENSG00000204439.3	ENSG00000204439	protein_coding	C6orf47	57827	InGen	1.89451	1	ENST00000375911.1	-0.0550839	3.56017	-2.04501	0.0417372	0.311589	-4.50838
3528	ENSG00000204438.10	ENSG00000204438	protein_coding	GPANK1	7918	InGen	1.03465	8	c("ENST00000375906.5", "ENST00000375896.8", "ENST00000375893.6", "ENST00000375895.6", "ENST00000375900.8", "ENST00000458083.5", "ENST00000445768.5", "ENST00000456540.1")	-0.0110603	3.18932	-0.429021	0.66822	0.8957	-6.39981
2933	ENSG00000204435.13	ENSG00000204435	protein_coding	CSNK2B	1460	InGen	1.52026	8	c("ENST00000375885.8", "ENST00000375882.6", "ENST00000468255.5", "ENST00000465481.5", "ENST00000481269.1", "ENST00000475875.1", "ENST00000375865.6", "ENST00000375866.2")	-0.0187352	3.43665	-0.782803	0.434368	0.777737	-6.2308
3031	ENSG00000240053.8	ENSG00000240053	protein_coding	LY6G5B	58496	InGen	0.266791	3	c("ENST00000375864.4", "ENST00000409525.1", "ENST00000471088.1")	-0.0721362	0.860158	-1.31718	0.188795	0.577351	-5.25066
2621	ENSG00000204428.12	ENSG00000204428	protein_coding	LY6G5C	80741	InGen	0.196091	7	c("ENST00000375863.7", "ENST00000474395.5", "ENST00000383237.4", "ENST00000467098.1", "ENST00000460141.1", "ENST00000474678.5", "ENST00000461572.1")	0.025456	-0.036842	0.320871	0.748534	0.924536	-5.87704
4153	ENSG00000204427.11	ENSG00000204427	protein_coding	ABHD16A	7920	InGen	0.326235	16	c("ENST00000395952.7", "ENST00000468205.5", "ENST00000475742.5", "ENST00000492084.5", "ENST00000495769.5", "ENST00000440843.2", "ENST00000490209.5", "ENST00000474007.5", "ENST00000471644.5", "ENST00000477016.5", "ENST00000498420.5", "ENST00000496579.5", "ENST00000492899.1", "ENST00000477462.5", "ENST00000482224.5", "ENST00000468037.1")	-0.0844885	1.62501	-2.38509	0.0177035	0.21404	-3.49333
63	ENSG00000266776.1	ENSG00000266776	miRNA	MIR4646	100616230	InGen	0.0864364	1	ENST00000580775.1	0.119666	-5.31147	1.01769	0.309657	0.689008	-4.81269
2538	ENSG00000213722.8	ENSG00000213722	protein_coding	DDAH2	23564	InGen	2.73588	10	c("ENST00000437288.5", "ENST00000469963.5", "ENST00000375789.6", "ENST00000480913.5", "ENST00000483792.1", "ENST00000375787.6", "ENST00000375792.7", "ENST00000416410.5", "ENST00000436437.1", "ENST00000488119.1")	0.0493568	3.18898	1.22751	0.220603	0.609882	-5.75693
1942	ENSG00000213719.8	ENSG00000213719	protein_coding	CLIC1	1192	InGen	1.47422	5	c("ENST00000375784.7", "ENST00000375779.6", "ENST00000375780.6", "ENST00000395892.5", "ENST00000616760.1")	0.0871342	2.47229	1.03433	0.301825	0.682839	-5.84765
6234	ENSG00000204410.14	ENSG00000204410	protein_coding	MSH5	4439	InGen	0.082956	19	c("ENST00000375755.7", "ENST00000375750.7", "ENST00000425703.5", "ENST00000463094.5", "ENST00000482280.1", "ENST00000375703.7", "ENST00000375740.7", "ENST00000423982.6", "ENST00000463144.5", "ENST00000450148.5", "ENST00000497269.5", "ENST00000468602.5", "ENST00000468136.5", "ENST00000395853.5", "ENST00000467319.1", "ENST00000494646.1", "ENST00000484309.5", "ENST00000429846.1", "ENST00000494458.1")	-0.0525591	0.0305739	-0.676663	0.499147	0.812545	-5.70883
461	ENSG00000235663.1	ENSG00000235663	antisense	SAPCD1-AS1		InGen	1.56047	1	ENST00000419679.1	-0.11801	0.941213	-1.84104	0.0666144	0.381047	-4.47641
3638	ENSG00000204396.10	ENSG00000204396	protein_coding	VWA7	80737	InGen	0.964754	5	c("ENST00000375688.4", "ENST00000486423.5", "ENST00000467576.1", "ENST00000487013.1", "ENST00000497645.1")	-0.115511	3.176	-1.87616	0.0616157	0.369952	-4.76565
6081	ENSG00000204394.12	ENSG00000204394	protein_coding	VARS	7407	InGen	1.96647	14	c("ENST00000470953.1", "ENST00000375663.7", "ENST00000463184.1", "ENST00000428445.1", "ENST00000482996.5", "ENST00000479051.1", "ENST00000459667.1", "ENST00000461874.1", "ENST00000474643.5", "ENST00000483275.1", "ENST00000461328.1", "ENST00000495010.5", "ENST00000489979.1", "ENST00000440048.1")	-0.0249155	4.82741	-0.835984	0.403837	0.75988	-6.39309
89	ENSG00000201555.1	ENSG00000201555	misc_RNA			InGen	0.331208	1	ENST00000364685.1	-0.00759321	-3.89968	-0.0559248	0.955439	0.989561	-5.29506
1077	ENSG00000204392.10	ENSG00000204392	protein_coding	LSM2	57819	InGen	2.65699	7	c("ENST00000491421.5", "ENST00000493387.5", "ENST00000470083.5", "ENST00000470086.5", "ENST00000477182.5", "ENST00000375661.5", "ENST00000475835.2")	-0.0851904	2.72014	-2.7075	0.00717277	0.13454	-2.86764
2544	ENSG00000204390.9	ENSG00000204390	protein_coding	HSPA1L	3305	InGen	0.749264	1	ENST00000375654.4	0.0718883	2.26988	1.53514	0.125816	0.494739	-5.19202
2483	ENSG00000204389.9	ENSG00000204389	protein_coding	HSPA1A	3303	InGen	13.1183	2	c("ENST00000375651.6", "ENST00000608703.1")	0.29994	5.48968	1.97103	0.0496509	0.336767	-4.90511
2521	ENSG00000204388.6	ENSG00000204388	protein_coding	HSPA1B	3304	InGen	14.727	1	ENST00000375650.4	0.29742	5.88765	2.29816	0.022249	0.239174	-4.25305
1801	ENSG00000204387.12	ENSG00000204387	protein_coding	C6orf48	50854	InGen	6.58502	10	c("ENST00000375640.7", "ENST00000375641.6", "ENST00000375635.6", "ENST00000375638.7", "ENST00000375639.6", "ENST00000375642.6", "ENST00000614363.4", "ENST00000395789.5", "ENST00000375633.5", "ENST00000395788.3")	0.0183486	4.7289	0.547546	0.584416	0.858456	-6.58151
4822	ENSG00000204386.10	ENSG00000204386	protein_coding	NEU1	4758	InGen	1.76155	4	c("ENST00000495807.1", "ENST00000480384.1", "ENST00000491768.5", "ENST00000375631.4")	-0.00361495	4.47852	-0.163906	0.869917	0.964422	-6.6804
7289	ENSG00000204371.11	ENSG00000204371	protein_coding	EHMT2	10919	InGen	3.50792	12	c("ENST00000478491.5", "ENST00000461880.5", "ENST00000494816.5", "ENST00000480912.5", "ENST00000395728.7", "ENST00000375528.8", "ENST00000375530.8", "ENST00000375537.8", "ENST00000436026.1", "ENST00000477678.1", "ENST00000463484.1", "ENST00000465429.1")	-0.0373529	5.91272	-1.65668	0.098643	0.445665	-5.4859
5536	ENSG00000166278.14	ENSG00000166278	protein_coding	C2	717	InGen	0.0982196	17	c("ENST00000469372.5", "ENST00000497706.5", "ENST00000452323.6", "ENST00000452202.5", "ENST00000411571.6", "ENST00000413154.5", "ENST00000484636.1", "ENST00000299367.9", "ENST00000442278.6", "ENST00000447952.6", "ENST00000418949.6", "ENST00000482060.5", "ENST00000383177.7", "ENST00000494905.1", "ENST00000485690.5", "ENST00000486124.5", "ENST00000468407.1")	-0.0386149	0.411685	-0.620712	0.535266	0.833188	-5.81251
1875	ENSG00000204366.3	ENSG00000204366	protein_coding	ZBTB12	221527	InGen	0.773703	1	ENST00000375527.2	-0.0810606	1.25504	-1.8511	0.0651501	0.377876	-4.50862
4997	ENSG00000243649.8	ENSG00000243649	protein_coding	CFB	629	InGen	0.0407155	14	c("ENST00000475617.5", "ENST00000425368.6", "ENST00000472581.1", "ENST00000460718.5", "ENST00000452035.6", "ENST00000461483.5", "ENST00000497841.5", "ENST00000465750.5", "ENST00000482886.1", "ENST00000483004.1", "ENST00000467150.1", "ENST00000467360.1", "ENST00000482312.1", "ENST00000498317.1")	0.00399752	-1.11411	0.0383783	0.969412	0.992619	-5.70814
2719	ENSG00000204356.12	ENSG00000204356	protein_coding	NELFE	7936	InGen	3.31273	15	c("ENST00000375429.7", "ENST00000492185.5", "ENST00000488426.5", "ENST00000481121.5", "ENST00000375425.9", "ENST00000444811.6", "ENST00000441998.5", "ENST00000454913.5", "ENST00000436289.6", "ENST00000492539.5", "ENST00000426722.5", "ENST00000491139.5", "ENST00000494956.1", "ENST00000408340.1", "ENST00000625905.1")	-0.051644	4.45834	-2.15317	0.0321121	0.280943	-4.41657
5565	ENSG00000204351.11	ENSG00000204351	protein_coding	SKIV2L	6499	InGen	2.40667	16	c("ENST00000375394.6", "ENST00000488648.5", "ENST00000465703.5", "ENST00000461073.5", "ENST00000474839.5", "ENST00000492900.1", "ENST00000628157.1", "ENST00000466290.1", "ENST00000461915.5", "ENST00000494058.5", "ENST00000484835.1", "ENST00000483553.5", "ENST00000471818.1", "ENST00000485349.5", "ENST00000491994.1", "ENST00000470453.1")	-0.0348115	5.04559	-1.3196	0.187988	0.577167	-5.90227
2483	ENSG00000204348.9	ENSG00000204348	protein_coding	DXO	1797	InGen	1.169	15	c("ENST00000491327.5", "ENST00000485557.5", "ENST00000477826.5", "ENST00000337523.9", "ENST00000375349.7", "ENST00000495340.5", "ENST00000473976.1", "ENST00000478221.5", "ENST00000375356.7", "ENST00000498357.1", "ENST00000480240.5", "ENST00000474587.1", "ENST00000492946.1", "ENST00000487914.1", "ENST00000460058.1")	-0.0391954	2.84246	-1.35096	0.177738	0.565392	-5.53879
3954	ENSG00000204344.14	ENSG00000204344	protein_coding	STK19	8859	InGen	0.767483	17	c("ENST00000466132.5", "ENST00000460018.1", "ENST00000479644.1", "ENST00000375331.6", "ENST00000492583.5", "ENST00000375333.2", "ENST00000473983.5", "ENST00000478486.5", "ENST00000463823.5", "ENST00000483801.5", "ENST00000519179.5", "ENST00000466336.5", "ENST00000471028.1", "ENST00000491861.5", "ENST00000484540.5", "ENST00000469907.1", "ENST00000490822.1")	0.000146597	2.81607	0.00558152	0.99555	0.998665	-6.42652
7191	ENSG00000244731.7	ENSG00000244731	protein_coding	C4A	720	InGen	0.182528	17	c("ENST00000428956.6", "ENST00000498271.1", "ENST00000467749.1", "ENST00000467948.1", "ENST00000460841.1", "ENST00000483974.5", "ENST00000496659.1", "ENST00000480795.1", "ENST00000470365.5", "ENST00000460060.5", "ENST00000471624.1", "ENST00000463034.5", "ENST00000491876.5", "ENST00000469975.5", "ENST00000465724.1", "ENST00000477424.2", "ENST00000490663.1")	0.216705	1.45261	1.96607	0.0502234	0.338448	-4.36127
1971	ENSG00000204338.8	ENSG00000204338	transcribed_unprocessed_pseudogene	CYP21A1P		InGen	0.0777514	2	c("ENST00000342991.10", "ENST00000354927.4")	0.201302	-1.81109	1.40285	0.161709	0.543142	-4.74317
211	ENSG00000250535.1	ENSG00000250535	unprocessed_pseudogene	STK19B		InGen	0.0872209	1	ENST00000512515.1	-0.0625303	-4.79744	-0.347793	0.728242	0.917205	-5.15904
7116	ENSG00000224389.8	ENSG00000224389	protein_coding	C4B	721	InGen	0.174172	16	c("ENST00000435363.6", "ENST00000425700.3", "ENST00000490071.1", "ENST00000485543.1", "ENST00000461632.1", "ENST00000478438.5", "ENST00000474912.1", "ENST00000486992.5", "ENST00000485263.5", "ENST00000478388.1", "ENST00000468936.5", "ENST00000463249.5", "ENST00000468237.5", "ENST00000496065.1", "ENST00000473957.2", "ENST00000496560.1")	0.198439	1.27283	1.60682	0.109159	0.466049	-4.94119
15623	ENSG00000168477.17	ENSG00000168477	protein_coding	TNXB	7148	InGen	0.407915	9	c("ENST00000375244.7", "ENST00000451343.4", "ENST00000490077.5", "ENST00000611016.2", "ENST00000498094.1", "ENST00000613214.4", "ENST00000479795.1", "ENST00000486148.1", "ENST00000442721.1")	0.11338	3.94576	2.30197	0.0220298	0.238575	-4.03914
3660	ENSG00000213676.10	ENSG00000213676	protein_coding	ATF6B	1388	InGen	3.39277	9	c("ENST00000494022.1", "ENST00000375203.7", "ENST00000375201.8", "ENST00000453203.1", "ENST00000475705.1", "ENST00000492342.1", "ENST00000495579.5", "ENST00000485314.5", "ENST00000468502.1")	-0.0224125	4.88268	-0.908058	0.364585	0.732281	-6.33824
1345	ENSG00000204315.3	ENSG00000204315	protein_coding	FKBPL	63943	InGen	1.02738	1	ENST00000375156.3	-0.0191038	1.84799	-0.585303	0.558789	0.846025	-6.08263
4261	ENSG00000204314.10	ENSG00000204314	protein_coding	PRRT1	80863	InGen	1.61997	12	c("ENST00000467780.5", "ENST00000495191.5", "ENST00000472641.1", "ENST00000211413.9", "ENST00000375150.6", "ENST00000428778.5", "ENST00000486917.1", "ENST00000497552.5", "ENST00000485392.5", "ENST00000498575.1", "ENST00000494332.5", "ENST00000475826.1")	0.0852983	4.01304	1.59901	0.110883	0.469564	-5.37776
2940	ENSG00000221988.12	ENSG00000221988	protein_coding	PPT2	9374	InGen	0.847862	12	c("ENST00000414204.5", "ENST00000361568.6", "ENST00000478521.5", "ENST00000395523.5", "ENST00000324816.10", "ENST00000375137.6", "ENST00000375143.6", "ENST00000424499.1", "ENST00000493548.5", "ENST00000436118.2", "ENST00000465047.1", "ENST00000495908.1")	0.014795	2.57812	0.523994	0.600674	0.867097	-6.24908
2621	ENSG00000241404.6	ENSG00000241404	protein_coding	EGFL8	80864	InGen	0.156061	6	c("ENST00000333845.10", "ENST00000395512.5", "ENST00000432129.1", "ENST00000466239.5", "ENST00000482938.1", "ENST00000489721.1")	-0.0708013	-0.202421	-1.12669	0.260786	0.64788	-5.28739
3709	ENSG00000204310.11	ENSG00000204310	protein_coding	AGPAT1	10554	InGen	5.24312	9	c("ENST00000395496.5", "ENST00000375107.7", "ENST00000395499.5", "ENST00000375104.6", "ENST00000490711.5", "ENST00000395497.5", "ENST00000336984.6", "ENST00000617181.1", "ENST00000476663.1")	0.0293724	5.55667	1.27142	0.204576	0.595102	-6.01343
1178	ENSG00000204308.7	ENSG00000204308	protein_coding	RNF5	6048	InGen	7.1425	2	c("ENST00000375094.3", "ENST00000487940.1")	-0.0430525	4.25383	-1.89098	0.0596021	0.363913	-4.90425
2077	ENSG00000204305.13	ENSG00000204305	protein_coding	AGER	177	InGen	0.231722	15	c("ENST00000469940.5", "ENST00000473619.5", "ENST00000488669.5", "ENST00000375067.7", "ENST00000375055.6", "ENST00000484849.5", "ENST00000375069.7", "ENST00000375070.7", "ENST00000438221.6", "ENST00000620802.4", "ENST00000375076.8", "ENST00000375065.6", "ENST00000450110.5", "ENST00000375056.6", "ENST00000538695.2")	-0.0483757	0.0502294	-0.726716	0.467973	0.79654	-5.68262
4344	ENSG00000204304.11	ENSG00000204304	protein_coding	PBX2	5089	InGen	2.76277	5	c("ENST00000375050.5", "ENST00000495300.1", "ENST00000478678.5", "ENST00000496171.1", "ENST00000480254.1")	-0.0144117	4.90428	-0.757703	0.449231	0.785958	-6.46168
1854	ENSG00000213654.9	ENSG00000213654	protein_coding	GPSM3	63940	InGen	0.278154	5	c("ENST00000487761.5", "ENST00000472768.5", "ENST00000375040.7", "ENST00000375043.3", "ENST00000619085.1")	-0.158316	0.195222	-2.09626	0.0369067	0.2967	-3.9019
9748	ENSG00000204301.6	ENSG00000204301	protein_coding	NOTCH4	4855	InGen	0.429336	5	c("ENST00000491215.1", "ENST00000474612.1", "ENST00000375023.3", "ENST00000465528.1", "ENST00000473562.1")	-0.0621932	3.33654	-1.4159	0.157856	0.538977	-5.52999
659	ENSG00000277427.1	ENSG00000277427	antisense			InGen	0.497037	1	ENST00000611838.1	0.17216	-0.643487	1.71945	0.0865771	0.425459	-4.46591
3458	ENSG00000225914.1	ENSG00000225914	antisense			InGen	0.291525	1	ENST00000425033.1	0.175639	0.935983	2.42863	0.0157507	0.201711	-3.31993
960	ENSG00000237285.1	ENSG00000237285	processed_pseudogene	HNRNPA1P2		InGen	0.297275	1	ENST00000432375.1	0.284415	-0.861866	2.89633	0.00405656	0.104405	-2.0227
107	ENSG00000223335.1	ENSG00000223335	snRNA	RNU6-603P		InGen	0.679383	1	ENST00000411403.1	0.279339	-2.88921	2.05173	0.0410745	0.309928	-3.73118
610	ENSG00000228962.1	ENSG00000228962	antisense	HCG23	414764	InGen	1.11566	1	ENST00000426643.1	0.11992	0.495977	1.18057	0.238719	0.628501	-5.36547
1280	ENSG00000204287.13	ENSG00000204287	protein_coding	HLA-DRA	3122	InGen	5.36883	2	c("ENST00000395388.6", "ENST00000374982.5")	-0.500315	3.99066	-4.07774	5.84829e-05	0.008128	1.3741
1260	ENSG00000198502.5	ENSG00000198502	protein_coding	HLA-DRB5	3127	InGen	0.629841	1	ENST00000374975.3	-0.4201	-0.0266551	-1.55365	0.121334	0.488381	-4.77496
1326	ENSG00000229391.7	ENSG00000229391	transcribed_unprocessed_pseudogene	HLA-DRB6	3128	InGen	0.0412744	3	c("ENST00000411500.5", "ENST00000437183.5", "ENST00000437650.2")	-0.187014	-3.26469	-0.958865	0.338408	0.713481	-5.00207
1304	ENSG00000196126.10	ENSG00000196126	protein_coding	HLA-DRB1	3123	InGen	2.27993	2	c("ENST00000611060.4", "ENST00000360004.5")	-0.190732	2.78745	-1.5932	0.112182	0.47174	-5.16746
6927	ENSG00000196735.11	ENSG00000196735	protein_coding	HLA-DQA1	3117	InGen	0.0715875	7	c("ENST00000422863.1", "ENST00000343139.9", "ENST00000395363.5", "ENST00000496318.5", "ENST00000374949.2", "ENST00000482745.5", "ENST00000460633.1")	-0.576337	-0.0361061	-2.73474	0.00661882	0.129956	-2.45773
4904	ENSG00000179344.16	ENSG00000179344	protein_coding	HLA-DQB1	3119	InGen	0.286344	9	c("ENST00000487676.1", "ENST00000399082.7", "ENST00000399079.7", "ENST00000374943.8", "ENST00000434651.6", "ENST00000399084.5", "ENST00000460185.1", "ENST00000443574.1", "ENST00000484729.2")	-0.0851126	1.31024	-0.393171	0.694476	0.905088	-6.07466
1524	ENSG00000237541.3	ENSG00000237541	protein_coding	HLA-DQA2	3117	InGen	0.0597954	1	ENST00000374940.3	-0.314625	-2.89544	-1.30356	0.193396	0.583336	-4.72339
2028	ENSG00000232629.8	ENSG00000232629	protein_coding	HLA-DQB2	3120	InGen	0.0433425	4	c("ENST00000411527.5", "ENST00000435145.6", "ENST00000437316.6", "ENST00000427449.1")	-0.189658	-3.10724	-0.673334	0.501259	0.813625	-5.20353
1858	ENSG00000241106.6	ENSG00000241106	protein_coding	HLA-DOB	3112	InGen	0.0615434	4	c("ENST00000488325.5", "ENST00000438763.6", "ENST00000475235.1", "ENST00000447394.1")	-0.0442334	-2.04602	-0.293233	0.769549	0.932255	-5.506
6390	ENSG00000204267.13	ENSG00000204267	protein_coding	TAP2	6891	InGen	0.552065	5	c("ENST00000374899.8", "ENST00000620123.4", "ENST00000374897.2", "ENST00000464100.1", "ENST00000485701.1")	0.039895	3.18466	0.811649	0.417644	0.767592	-6.16987
2006	ENSG00000204264.8	ENSG00000204264	protein_coding	PSMB8	5696	InGen	0.812487	5	c("ENST00000490613.1", "ENST00000395339.7", "ENST00000374882.7", "ENST00000374881.2", "ENST00000484003.1")	0.00813553	1.9743	0.124325	0.901142	0.973347	-6.26364
1951	ENSG00000204261.8	ENSG00000204261	lincRNA	PSMB8-AS1	100507463	InGen	0.176785	6	c("ENST00000453426.1", "ENST00000458296.1", "ENST00000413039.5", "ENST00000429600.1", "ENST00000412095.1", "ENST00000415067.1")	-0.0961984	-0.255831	-1.23529	0.217701	0.607784	-5.15929
3072	ENSG00000240065.7	ENSG00000240065	protein_coding	PSMB9	5698	InGen	0.271143	5	c("ENST00000395330.5", "ENST00000414474.5", "ENST00000464863.1", "ENST00000374859.2", "ENST00000467593.1")	-0.0746832	1.00088	-0.895489	0.371252	0.737032	-5.71135
4578	ENSG00000168394.10	ENSG00000168394	protein_coding	TAP1	6890	InGen	0.79451	3	c("ENST00000486332.1", "ENST00000354258.4", "ENST00000487296.1")	0.103217	3.0575	1.38297	0.167716	0.550366	-5.54014
75	ENSG00000235301.1	ENSG00000235301	unprocessed_pseudogene	HLA-Z		InGen	0.478244	1	ENST00000434920.1	0.002875	-3.71323	0.0205824	0.983593	0.995868	-5.31605
4655	ENSG00000242574.8	ENSG00000242574	protein_coding	HLA-DMB	3109	InGen	0.289012	6	c("ENST00000487996.5", "ENST00000477537.1", "ENST00000438510.5", "ENST00000414017.5", "ENST00000498020.1", "ENST00000418107.2")	-0.498401	1.64108	-4.80042	2.515e-06	0.000965864	4.46868
2534	ENSG00000204257.14	ENSG00000204257	protein_coding	HLA-DMA	3108	InGen	0.505129	9	c("ENST00000480785.5", "ENST00000395305.7", "ENST00000395303.7", "ENST00000477541.1", "ENST00000374843.8", "ENST00000464392.1", "ENST00000456800.1", "ENST00000422832.1", "ENST00000475627.1")	-0.242752	1.67616	-3.1539	0.00177634	0.0659639	-1.49706
7337	ENSG00000204256.12	ENSG00000204256	protein_coding	BRD2	6046	InGen	6.40281	19	c("ENST00000374825.8", "ENST00000496118.2", "ENST00000456339.5", "ENST00000580234.1", "ENST00000584808.1", "ENST00000374831.8", "ENST00000581002.1", "ENST00000495733.5", "ENST00000482914.5", "ENST00000607833.5", "ENST00000395287.5", "ENST00000449025.5", "ENST00000449085.3", "ENST00000464592.5", "ENST00000606059.1", "ENST00000481259.1", "ENST00000463639.1", "ENST00000469132.1", "ENST00000482838.1")	-0.00471576	6.80408	-0.23378	0.815317	0.947643	-6.87594
4012	ENSG00000204252.13	ENSG00000204252	protein_coding	HLA-DOA	3111	InGen	0.214378	6	c("ENST00000229829.6", "ENST00000490305.5", "ENST00000485901.1", "ENST00000495532.1", "ENST00000374813.1", "ENST00000467465.1")	-0.417359	1.0093	-3.94766	9.86332e-05	0.0112891	1.14148
5748	ENSG00000231389.7	ENSG00000231389	protein_coding	HLA-DPA1	3113	InGen	0.777918	7	c("ENST00000419277.5", "ENST00000479107.1", "ENST00000437811.1", "ENST00000453337.1", "ENST00000476642.5", "ENST00000463066.1", "ENST00000417724.1")	-0.443781	3.43858	-4.3095	2.22883e-05	0.00439532	2.32774
2791	ENSG00000223865.10	ENSG00000223865	protein_coding	HLA-DPB1	3115	InGen	1.02838	8	c("ENST00000418931.6", "ENST00000469120.1", "ENST00000471184.5", "ENST00000488575.1", "ENST00000498038.1", "ENST00000428835.5", "ENST00000416804.1", "ENST00000478189.1")	-0.244158	2.92016	-3.60372	0.000367807	0.0256201	-0.21507
410	ENSG00000224796.1	ENSG00000224796	processed_pseudogene	RPL32P1		InGen	0.0688847	1	ENST00000439737.1	-0.443463	-3.75207	-2.68013	0.00777108	0.139573	-2.61943
1600	ENSG00000224557.7	ENSG00000224557	transcribed_unprocessed_pseudogene	HLA-DPB2	3116	InGen	0.220301	2	c("ENST00000435074.5", "ENST00000470997.1")	0.113128	-0.682347	0.669317	0.503814	0.815547	-5.60139
717	ENSG00000230313.1	ENSG00000230313	antisense	HCG24		InGen	0.137421	1	ENST00000414398.1	0.250406	-2.547	1.34428	0.179885	0.567643	-4.73499
6740	ENSG00000204248.10	ENSG00000204248	protein_coding	COL11A2	1302	InGen	0.700865	6	c("ENST00000374708.8", "ENST00000341947.6", "ENST00000361917.5", "ENST00000477772.1", "ENST00000457788.5", "ENST00000395194.1")	-0.0919079	3.39598	-1.68032	0.0939481	0.437302	-5.14424
3920	ENSG00000204231.10	ENSG00000204231	protein_coding	RXRB	6257	InGen	3.86101	5	c("ENST00000374685.8", "ENST00000374680.3", "ENST00000483281.5", "ENST00000483821.1", "ENST00000481441.1")	-0.00512841	5.22973	-0.253391	0.800141	0.942278	-6.74979
2845	ENSG00000112473.17	ENSG00000112473	protein_coding	SLC39A7	7922	InGen	4.06757	4	c("ENST00000444757.5", "ENST00000374675.7", "ENST00000374677.7", "ENST00000463972.1")	-0.0378235	4.78998	-1.92824	0.0547802	0.350875	-4.9022
1171	ENSG00000204228.3	ENSG00000204228	protein_coding	HSD17B8	7923	InGen	0.697919	2	c("ENST00000374662.3", "ENST00000469186.1")	-0.0414661	1.00083	-0.760266	0.4477	0.785014	-5.82374
110	ENSG00000199036.1	ENSG00000199036	miRNA	MIR219A1	407002	InGen	0.124757	1	ENST00000362166.1	-0.0692561	-4.76392	-0.489465	0.624875	0.876808	-5.11988
1818	ENSG00000204227.4	ENSG00000204227	protein_coding	RING1	6015	InGen	5.97544	2	c("ENST00000374656.4", "ENST00000478431.1")	-0.058472	4.7416	-2.82236	0.0050895	0.116595	-2.83822
594	ENSG00000272217.1	ENSG00000272217	lincRNA			InGen	0.111725	1	ENST00000606432.1	0.148048	-2.80786	1.18729	0.236065	0.627087	-4.86639
1374	ENSG00000232940.5	ENSG00000232940	antisense	HCG25	414765	InGen	0.284636	4	c("ENST00000450514.5", "ENST00000422366.5", "ENST00000427196.1", "ENST00000442228.1")	-0.127084	-0.0730478	-2.3108	0.02153	0.235258	-3.43956
4503	ENSG00000223501.8	ENSG00000223501	protein_coding	VPS52	6293	InGen	3.36164	11	c("ENST00000482399.5", "ENST00000445902.2", "ENST00000478934.5", "ENST00000495981.5", "ENST00000493674.5", "ENST00000471309.1", "ENST00000461743.1", "ENST00000493379.1", "ENST00000495755.1", "ENST00000463486.5", "ENST00000464425.1")	-0.0320935	5.26455	-1.79996	0.0728843	0.395594	-5.18924
1898	ENSG00000231500.6	ENSG00000231500	protein_coding	RPS18	6222	InGen	41.6409	8	c("ENST00000439602.6", "ENST00000474973.5", "ENST00000474626.5", "ENST00000476222.5", "ENST00000496813.5", "ENST00000490191.5", "ENST00000472218.1", "ENST00000479802.1")	0.019906	7.31483	0.740319	0.459692	0.791404	-6.66229
2356	ENSG00000235863.3	ENSG00000235863	protein_coding	B3GALT4	8705	InGen	0.635257	2	c("ENST00000451237.2", "ENST00000606990.1")	-0.111282	1.86905	-2.86536	0.00446331	0.109732	-2.33417
3131	ENSG00000227057.8	ENSG00000227057	protein_coding	WDR46	9277	InGen	2.28216	10	c("ENST00000473611.5", "ENST00000461951.5", "ENST00000374617.8", "ENST00000489905.1", "ENST00000444176.1", "ENST00000622788.1", "ENST00000488944.5", "ENST00000477718.5", "ENST00000468157.5", "ENST00000481025.1")	-0.0553882	4.17563	-2.65553	0.00834662	0.144145	-3.21028
2953	ENSG00000204220.10	ENSG00000204220	protein_coding	PFDN6	10471	InGen	2.37576	8	c("ENST00000395131.5", "ENST00000374606.9", "ENST00000395134.3", "ENST00000374610.6", "ENST00000374607.5", "ENST00000491382.1", "ENST00000463584.1", "ENST00000622807.1")	-0.00779132	4.20068	-0.319115	0.749864	0.925112	-6.60171
4541	ENSG00000237441.9	ENSG00000237441	protein_coding	RGL2	5863	InGen	2.19651	11	c("ENST00000491168.5", "ENST00000483151.5", "ENST00000437840.6", "ENST00000497454.5", "ENST00000471319.1", "ENST00000476616.1", "ENST00000478610.5", "ENST00000494550.5", "ENST00000485077.5", "ENST00000460988.1", "ENST00000425946.1")	-0.0789953	4.52429	-2.65177	0.00843808	0.144841	-3.26336
5056	ENSG00000231925.11	ENSG00000231925	protein_coding	TAPBP	6892	InGen	4.60209	9	c("ENST00000434618.6", "ENST00000475304.5", "ENST00000489157.5", "ENST00000426633.6", "ENST00000480730.5", "ENST00000437116.2", "ENST00000456592.3", "ENST00000467025.1", "ENST00000476333.1")	-0.0224469	5.87471	-0.821144	0.412224	0.76436	-6.50319
2728	ENSG00000236104.2	ENSG00000236104	protein_coding	ZBTB22	9278	InGen	2.90148	3	c("ENST00000418724.1", "ENST00000431845.2", "ENST00000441117.1")	-0.0459648	4.26022	-1.71858	0.0867342	0.425879	-5.20924
3664	ENSG00000204209.10	ENSG00000204209	protein_coding	DAXX	1616	InGen	2.05744	13	c("ENST00000266000.10", "ENST00000374542.9", "ENST00000414083.6", "ENST00000620164.4", "ENST00000468536.5", "ENST00000477162.1", "ENST00000490173.1", "ENST00000477370.1", "ENST00000446403.1", "ENST00000453407.5", "ENST00000498030.1", "ENST00000446511.1", "ENST00000494082.1")	-0.0100274	4.16888	-0.458551	0.646893	0.887122	-6.5458
3596	ENSG00000112511.17	ENSG00000112511	protein_coding	PHF1	5252	InGen	3.59935	11	c("ENST00000427004.5", "ENST00000487667.5", "ENST00000428274.5", "ENST00000459809.5", "ENST00000374512.7", "ENST00000374516.7", "ENST00000495509.6", "ENST00000488767.1", "ENST00000486845.1", "ENST00000427826.1", "ENST00000479029.1")	-0.0176799	4.99716	-0.935852	0.350111	0.722869	-6.32597
1876	ENSG00000112514.15	ENSG00000112514	protein_coding	CUTA	51596	InGen	8.52736	15	c("ENST00000462802.5", "ENST00000374500.9", "ENST00000479249.5", "ENST00000611509.4", "ENST00000488034.5", "ENST00000607266.5", "ENST00000494751.5", "ENST00000488478.5", "ENST00000482684.5", "ENST00000374484.8", "ENST00000465956.1", "ENST00000440279.7", "ENST00000487637.1", "ENST00000374496.3", "ENST00000492510.1")	-0.0638705	5.31511	-2.84215	0.00479194	0.113839	-2.83906
12695	ENSG00000197283.13	ENSG00000197283	protein_coding	SYNGAP1	8831	InGen	2.71223	29	c("ENST00000637194.1", "ENST00000638142.1", "ENST00000479510.2", "ENST00000629380.2", "ENST00000449372.6", "ENST00000628646.2", "ENST00000418600.6", "ENST00000293748.9", "ENST00000636116.1", "ENST00000637911.1", "ENST00000637490.1", "ENST00000636075.1", "ENST00000637967.1", "ENST00000637587.1", "ENST00000637052.1", "ENST00000635885.1", "ENST00000636443.1", "ENST00000636731.1", "ENST00000638127.1", "ENST00000637721.1", "ENST00000636905.1", "ENST00000428982.4", "ENST00000579078.1", "ENST00000636193.1", "ENST00000636640.1", "ENST00000637671.1", "ENST00000636436.1", "ENST00000470232.1", "ENST00000636146.1")	0.0594803	6.18369	1.26749	0.205973	0.596874	-6.06827
779	ENSG00000274259.2	ENSG00000274259	antisense			InGen	0.0924566	2	c("ENST00000630418.1", "ENST00000614205.1")	0.0312132	-2.61444	0.245824	0.805988	0.944553	-5.43111
1737	ENSG00000204188.7	ENSG00000204188	transcribed_unitary_pseudogene	GGNBP1	449520	InGen	0.0520283	6	c("ENST00000612409.1", "ENST00000613113.4", "ENST00000374458.5", "ENST00000618642.4", "ENST00000616119.4", "ENST00000610663.1")	-0.0620117	-2.20427	-0.504879	0.614019	0.872398	-5.41074
251	ENSG00000276746.1	ENSG00000276746	misc_RNA			InGen	0.0842171	1	ENST00000619776.1	0.125909	-4.35182	0.808764	0.4193	0.769031	-5.01217
2212	ENSG00000030110.12	ENSG00000030110	protein_coding	BAK1	578	InGen	1.25956	3	c("ENST00000360661.9", "ENST00000442998.6", "ENST00000374467.3")	-0.041828	2.74614	-1.31214	0.190487	0.579322	-5.5713
9870	ENSG00000096433.10	ENSG00000096433	protein_coding	ITPR3	3710	InGen	0.195738	2	c("ENST00000374316.9", "ENST00000605930.2")	0.0409933	2.10775	0.58248	0.560686	0.846846	-6.13505
4689	ENSG00000137288.9	ENSG00000137288	protein_coding	UQCC2	84300	InGen	2.78086	4	c("ENST00000606961.1", "ENST00000374231.8", "ENST00000607484.5", "ENST00000374214.3")	-0.0573468	5.02721	-2.38584	0.0176679	0.213755	-3.96775
2785	ENSG00000161896.11	ENSG00000161896	protein_coding	IP6K3	117283	InGen	0.524859	3	c("ENST00000293756.4", "ENST00000451316.6", "ENST00000634274.1")	-0.0841684	1.6755	-0.663629	0.507444	0.817409	-6.01101
6788	ENSG00000161904.11	ENSG00000161904	protein_coding	LEMD2	221496	InGen	1.43423	14	c("ENST00000506578.5", "ENST00000293760.9", "ENST00000511171.5", "ENST00000614475.4", "ENST00000421671.6", "ENST00000508327.5", "ENST00000510598.5", "ENST00000504692.1", "ENST00000502643.5", "ENST00000513832.5", "ENST00000442696.6", "ENST00000512368.5", "ENST00000513701.1", "ENST00000514636.1")	-0.0198146	4.52506	-0.816582	0.414823	0.766002	-6.37268
80	ENSG00000221697.1	ENSG00000221697	miRNA	MIR1275	100302123	InGen	0.0968762	1	ENST00000408770.1	0.0376587	-5.04208	0.288083	0.773485	0.933609	-5.15454
16300	ENSG00000124493.13	ENSG00000124493	protein_coding	GRM4	2914	InGen	0.196202	14	c("ENST00000535756.5", "ENST00000374181.8", "ENST00000538487.6", "ENST00000374177.7", "ENST00000545715.5", "ENST00000609222.5", "ENST00000609860.5", "ENST00000544773.6", "ENST00000455714.6", "ENST00000609278.1", "ENST00000609443.1", "ENST00000609915.1", "ENST00000609973.1", "ENST00000607916.1")	0.053992	2.91584	1.14333	0.253825	0.641953	-5.81078
311	ENSG00000214810.4	ENSG00000214810	processed_pseudogene	CYCSP55		InGen	0.196545	1	ENST00000399027.3	0.0998299	-2.79216	0.715041	0.475146	0.80015	-5.23351
2327	ENSG00000137309.19	ENSG00000137309	protein_coding	HMGA1	3159	InGen	3.6385	6	c("ENST00000447654.5", "ENST00000311487.9", "ENST00000347617.10", "ENST00000401473.7", "ENST00000478214.1", "ENST00000374116.3")	0.0357357	4.22344	1.00575	0.315355	0.694884	-6.15984
64	ENSG00000276404.1	ENSG00000276404	miRNA	MIR6835	102465502	InGen	0.22684	1	ENST00000621552.1	-0.00439138	-4.65364	-0.0303472	0.975811	0.993361	-5.21736
2229	ENSG00000186577.12	ENSG00000186577	protein_coding	C6orf1	221491	InGen	3.56636	10	c("ENST00000476320.5", "ENST00000335352.8", "ENST00000636500.1", "ENST00000481533.5", "ENST00000413013.6", "ENST00000394990.8", "ENST00000637920.1", "ENST00000463083.1", "ENST00000468145.1", "ENST00000495581.1")	-0.000414758	4.31416	-0.0143573	0.988555	0.996906	-6.66981
8287	ENSG00000225339.3	ENSG00000225339	processed_transcript			InGen	0.158215	5	c("ENST00000586726.2", "ENST00000612837.1", "ENST00000593917.2", "ENST00000429998.3", "ENST00000586413.1")	-0.0015069	1.72839	-0.0264201	0.97894	0.99419	-6.22811
363	ENSG00000220583.1	ENSG00000220583	processed_pseudogene	RPL35P2		InGen	0.256814	1	ENST00000402419.1	-0.0186727	-2.25361	-0.17538	0.860901	0.961514	-5.49606
9905	ENSG00000272325.1	ENSG00000272325	protein_coding	NUDT3	11165	InGen	25.2968	1	ENST00000607016.1	0.0416814	9.32756	2.27185	0.0238121	0.249232	-4.48986
1642	ENSG00000124614.13	ENSG00000124614	protein_coding	RPS10	6204	InGen	0.856374	7	c("ENST00000344700.7", "ENST00000464218.5", "ENST00000467531.5", "ENST00000494077.5", "ENST00000326199.12", "ENST00000621356.2", "ENST00000480942.1")	0.00980416	1.80397	0.229728	0.818461	0.949051	-6.21635
4807	ENSG00000124507.10	ENSG00000124507	protein_coding	PACSIN1	29993	InGen	19.372	7	c("ENST00000620693.4", "ENST00000374043.6", "ENST00000244458.6", "ENST00000493633.5", "ENST00000538621.2", "ENST00000486120.5", "ENST00000487760.1")	0.0472675	7.86996	0.992122	0.321947	0.699029	-6.47684
1914	ENSG00000124664.10	ENSG00000124664	protein_coding	SPDEF	25803	InGen	0.154346	2	c("ENST00000374037.7", "ENST00000544425.2")	0.0913841	-0.392283	1.16449	0.245161	0.633824	-5.22859
399	ENSG00000196114.3	ENSG00000196114	processed_pseudogene			InGen	0.224986	1	ENST00000339867.4	-0.273834	-2.35116	-2.67268	0.00794142	0.140859	-2.54732
4551	ENSG00000196821.9	ENSG00000196821	protein_coding	C6orf106	64771	InGen	11.8512	3	c("ENST00000374023.7", "ENST00000374026.7", "ENST00000374021.1")	-0.0316977	7.16732	-1.17755	0.239919	0.62964	-6.23729
288	ENSG00000265123.2	ENSG00000265123	misc_RNA	RN7SL200P		InGen	0.187507	1	ENST00000585129.2	-0.0726212	-2.93803	-0.615821	0.538485	0.835348	-5.25582
771	ENSG00000272288.5	ENSG00000272288	antisense		101929243	InGen	0.610857	2	c("ENST00000606971.5", "ENST00000606496.1")	-0.0318613	0.347148	-0.603245	0.546807	0.83967	-5.80961
498	ENSG00000217130.1	ENSG00000217130	processed_pseudogene			InGen	0.286493	1	ENST00000408001.1	-0.112654	-2.01403	-1.09461	0.274574	0.66055	-5.04022
1277	ENSG00000124562.9	ENSG00000124562	protein_coding	SNRPC	6631	InGen	5.43135	4	c("ENST00000244520.9", "ENST00000374018.5", "ENST00000374017.3", "ENST00000474635.1")	-0.0238634	4.05553	-1.06599	0.287294	0.670903	-6.07276
9908	ENSG00000065060.16	ENSG00000065060	protein_coding	UHRF1BP1	54887	InGen	1.57606	2	c("ENST00000452449.6", "ENST00000192788.5")	0.0104179	5.3206	0.573013	0.56707	0.850553	-6.63059
98	ENSG00000206717.1	ENSG00000206717	misc_RNA			InGen	0.212721	1	ENST00000383990.1	-0.275963	-4.14023	-1.92495	0.055193	0.351811	-3.90353
1580	ENSG00000064995.16	ENSG00000064995	protein_coding	TAF11	6882	InGen	5.38436	2	c("ENST00000420584.3", "ENST00000361288.8")	-0.0416401	4.3575	-2.40049	0.0169897	0.208695	-3.85832
6777	ENSG00000064999.13	ENSG00000064999	protein_coding	ANKS1A	23294	InGen	2.60184	2	c("ENST00000360359.4", "ENST00000470698.1")	-0.0475313	5.44664	-2.11383	0.0353645	0.291208	-4.60419
310	ENSG00000187762.5	ENSG00000187762	processed_pseudogene	HSPE1P11		InGen	1.1997	1	ENST00000339579.5	-0.028683	-0.142855	-0.555344	0.579078	0.855813	-5.75619
3306	ENSG00000124678.17	ENSG00000124678	protein_coding	TCP11	6954	InGen	0.0488481	28	c("ENST00000412155.6", "ENST00000373979.6", "ENST00000502480.5", "ENST00000504758.5", "ENST00000505911.5", "ENST00000455706.6", "ENST00000311875.9", "ENST00000444780.6", "ENST00000244645.7", "ENST00000611141.4", "ENST00000373974.8", "ENST00000512012.5", "ENST00000418521.6", "ENST00000427376.6", "ENST00000486638.1", "ENST00000469514.5", "ENST00000492680.6", "ENST00000507706.5", "ENST00000479418.6", "ENST00000505400.5", "ENST00000509988.5", "ENST00000505335.1", "ENST00000445851.6", "ENST00000510465.5", "ENST00000394696.8", "ENST00000503908.5", "ENST00000503195.5", "ENST00000514751.1")	-0.154892	-1.40495	-1.62333	0.105582	0.459668	-4.48275
7356	ENSG00000146197.8	ENSG00000146197	protein_coding	SCUBE3	222663	InGen	0.108622	1	ENST00000274938.7	-0.0387487	-0.000467514	-0.523661	0.600906	0.867097	-5.78759
4261	ENSG00000272374.1	ENSG00000272374	lincRNA			InGen	0.30139	1	ENST00000605896.1	0.106118	1.55567	2.47177	0.0140064	0.189518	-3.30138
6789	ENSG00000065029.14	ENSG00000065029	protein_coding	ZNF76	7629	InGen	1.048	11	c("ENST00000491400.5", "ENST00000229405.8", "ENST00000469195.5", "ENST00000486891.5", "ENST00000484932.5", "ENST00000460229.1", "ENST00000373953.7", "ENST00000339411.5", "ENST00000482946.1", "ENST00000479226.1", "ENST00000498555.1")	-0.0457461	4.12811	-1.67596	0.0948007	0.438214	-5.26425
2545	ENSG00000023892.10	ENSG00000023892	protein_coding	DEF6	50619	InGen	0.320778	3	c("ENST00000316637.6", "ENST00000444278.2", "ENST00000468102.1")	-0.172743	1.0088	-2.91763	0.00379688	0.101414	-2.09296
4457	ENSG00000112033.13	ENSG00000112033	protein_coding	PPARD	5467	InGen	1.92159	5	c("ENST00000360694.7", "ENST00000418635.6", "ENST00000448077.6", "ENST00000337400.6", "ENST00000311565.4")	-0.000724651	4.37813	-0.0250017	0.98007	0.99445	-6.6807
2554	ENSG00000112039.3	ENSG00000112039	protein_coding	FANCE	2178	InGen	0.428052	1	ENST00000229769.2	0.0352672	1.05182	0.814775	0.415855	0.766527	-5.79876
1501	ENSG00000198755.10	ENSG00000198755	protein_coding	RPL10A	4736	InGen	30.7633	5	c("ENST00000322203.6", "ENST00000467020.5", "ENST00000490335.4", "ENST00000464112.5", "ENST00000478340.2")	-0.0386196	6.6701	-1.87876	0.0612579	0.368938	-5.15148
72	ENSG00000276712.1	ENSG00000276712	miRNA	MIR7111	102465668	InGen	0.703074	1	ENST00000619751.1	0.156825	-3.12591	1.17734	0.240003	0.62964	-4.84655
3046	ENSG00000007866.18	ENSG00000007866	protein_coding	TEAD3	7005	InGen	0.153931	3	c("ENST00000402886.7", "ENST00000338863.11", "ENST00000433586.1")	0.142206	0.0445591	1.93671	0.0537307	0.348796	-4.1952
392	ENSG00000219023.1	ENSG00000219023	processed_pseudogene			InGen	0.285651	1	ENST00000403958.1	0.0355992	-2.33689	0.301764	0.763043	0.929583	-5.46085
10628	ENSG00000096060.14	ENSG00000096060	protein_coding	FKBP5	2289	InGen	0.931594	4	c("ENST00000539068.5", "ENST00000536438.5", "ENST00000357266.8", "ENST00000542713.1")	0.210222	4.3921	1.87466	0.0618225	0.370198	-4.97699
73	ENSG00000265527.1	ENSG00000265527	miRNA	MIR5690	100847048	InGen	1.314	1	ENST00000583739.1	0.166717	-2.53672	0.913867	0.36153	0.729762	-5.15329
1418	ENSG00000157343.8	ENSG00000157343	protein_coding	ARMC12	221481	InGen	0.157217	4	c("ENST00000373869.7", "ENST00000288065.6", "ENST00000373866.3", "ENST00000471400.1")	-0.107275	-0.97649	-1.56186	0.119389	0.484466	-4.63813
611	ENSG00000196748.9	ENSG00000196748	protein_coding	CLPSL2	389383	InGen	0.0588436	4	c("ENST00000481904.5", "ENST00000360454.6", "ENST00000403376.3", "ENST00000467122.1")	-0.091466	-3.4586	-0.555849	0.578733	0.855813	-5.21715
790	ENSG00000204140.9	ENSG00000204140	protein_coding	CLPSL1	340204	InGen	0.0834502	2	c("ENST00000373861.5", "ENST00000428710.1")	-0.13055	-2.62979	-0.834127	0.404881	0.760025	-5.15961
2961	ENSG00000197753.8	ENSG00000197753	protein_coding	LHFPL5	222662	InGen	0.624256	2	c("ENST00000360215.2", "ENST00000496656.1")	0.0700104	2.2743	1.59026	0.112842	0.47281	-5.11154
6692	ENSG00000096063.15	ENSG00000096063	protein_coding	SRPK1	6732	InGen	4.51461	13	c("ENST00000373825.6", "ENST00000361690.7", "ENST00000346162.10", "ENST00000423325.6", "ENST00000505885.1", "ENST00000507292.1", "ENST00000502969.1", "ENST00000510290.5", "ENST00000373821.6", "ENST00000508473.5", "ENST00000512445.5", "ENST00000513367.1", "ENST00000507909.1")	0.0353687	6.13225	1.52274	0.128889	0.498279	-5.71355
6036	ENSG00000112053.13	ENSG00000112053	protein_coding	SLC26A8	116369	InGen	0.411856	8	c("ENST00000490799.5", "ENST00000466805.5", "ENST00000394602.6", "ENST00000355574.6", "ENST00000465492.1", "ENST00000486155.1", "ENST00000469847.5", "ENST00000480663.1")	0.04155	2.57705	0.903017	0.36725	0.73477	-5.99145
557	ENSG00000271304.1	ENSG00000271304	processed_pseudogene	DPRXP2		InGen	0.231747	1	ENST00000605269.1	-0.0741589	-1.7015	-0.797744	0.425657	0.772578	-5.3157
6860	ENSG00000112062.10	ENSG00000112062	protein_coding	MAPK14	1432	InGen	3.61329	10	c("ENST00000622903.4", "ENST00000229795.7", "ENST00000229794.8", "ENST00000468133.5", "ENST00000491957.5", "ENST00000496250.5", "ENST00000310795.8", "ENST00000474429.5", "ENST00000472333.1", "ENST00000490379.1")	0.0452577	5.97626	2.80742	0.00532516	0.118121	-2.99053
7197	ENSG00000156711.16	ENSG00000156711	protein_coding	MAPK13	5603	InGen	1.12443	5	c("ENST00000476951.5", "ENST00000211287.8", "ENST00000373766.9", "ENST00000373759.1", "ENST00000490334.1")	0.0198058	4.38938	0.457083	0.647946	0.887819	-6.58243
1463	ENSG00000246982.6	ENSG00000246982	antisense			InGen	0.672333	2	c("ENST00000526611.5", "ENST00000499560.2")	0.0195023	1.32222	0.403738	0.686696	0.902365	-6.08539
6613	ENSG00000096070.19	ENSG00000096070	protein_coding	BRPF3	27154	InGen	2.88045	12	c("ENST00000357641.10", "ENST00000339717.11", "ENST00000449261.6", "ENST00000534694.5", "ENST00000446974.1", "ENST00000454960.1", "ENST00000532330.5", "ENST00000534400.5", "ENST00000441123.1", "ENST00000527657.1", "ENST00000532538.1", "ENST00000441730.2")	0.0125371	5.48456	0.416701	0.677199	0.898111	-6.722
2374	ENSG00000010030.13	ENSG00000010030	protein_coding	ETV7	51513	InGen	0.0862579	8	c("ENST00000339796.9", "ENST00000627426.2", "ENST00000340181.8", "ENST00000373737.8", "ENST00000373738.4", "ENST00000538992.3", "ENST00000615781.4", "ENST00000620358.4")	0.126259	-1.05768	1.18142	0.238381	0.628501	-5.10855
6239	ENSG00000112078.13	ENSG00000112078	protein_coding	KCTD20	222658	InGen	4.82562	10	c("ENST00000373731.6", "ENST00000536244.5", "ENST00000483557.5", "ENST00000443316.2", "ENST00000498267.5", "ENST00000474988.5", "ENST00000481911.5", "ENST00000449081.6", "ENST00000265344.8", "ENST00000460983.1")	-0.00515093	6.22228	-0.332306	0.739893	0.921623	-6.81011
3576	ENSG00000112079.8	ENSG00000112079	protein_coding	STK38	11329	InGen	2.46523	1	ENST00000229812.7	0.0268306	4.26924	1.11879	0.264134	0.651264	-6.05454
7118	ENSG00000112081.16	ENSG00000112081	protein_coding	SRSF3	6428	InGen	6.85245	8	c("ENST00000613941.4", "ENST00000620242.1", "ENST00000339436.11", "ENST00000373715.10", "ENST00000477442.6", "ENST00000620941.1", "ENST00000620389.1", "ENST00000614136.1")	0.00092912	6.85437	0.0428318	0.965864	0.992153	-6.90554
1454	ENSG00000213500.3	ENSG00000213500	processed_pseudogene	LAP3P2		InGen	0.0488891	1	ENST00000454686.1	-0.172026	-2.55492	-1.35215	0.177359	0.564566	-4.70331
3050	ENSG00000124762.13	ENSG00000124762	protein_coding	CDKN1A	1026	InGen	1.18288	8	c("ENST00000615513.4", "ENST00000448526.6", "ENST00000459970.1", "ENST00000244741.9", "ENST00000405375.5", "ENST00000373711.3", "ENST00000478800.1", "ENST00000462537.3")	0.573893	2.53318	4.29248	2.39601e-05	0.00445393	2.31082
6330	ENSG00000124772.11	ENSG00000124772	protein_coding	CPNE5	57699	InGen	3.08076	8	c("ENST00000459703.5", "ENST00000393189.2", "ENST00000244751.6", "ENST00000493411.2", "ENST00000633929.1", "ENST00000634222.1", "ENST00000633136.1", "ENST00000633280.1")	0.0409702	5.59326	0.907698	0.364775	0.732613	-6.40989
1810	ENSG00000137168.7	ENSG00000137168	protein_coding	PPIL1	51645	InGen	5.15188	2	c("ENST00000483552.1", "ENST00000373699.5")	-0.0292667	4.54459	-1.48186	0.13944	0.513273	-5.61953
7340	ENSG00000198663.16	ENSG00000198663	protein_coding	C6orf89	221477	InGen	6.84078	4	c("ENST00000359359.6", "ENST00000480824.6", "ENST00000355190.7", "ENST00000373685.1")	0.00854061	7.03425	0.722778	0.470386	0.798437	-6.6584
2332	ENSG00000164530.13	ENSG00000164530	protein_coding	PI16	221476	InGen	0.630348	3	c("ENST00000611814.4", "ENST00000373674.3", "ENST00000491324.1")	-0.00646658	1.71197	-0.0620022	0.950603	0.987904	-6.23296
3126	ENSG00000137409.19	ENSG00000137409	protein_coding	MTCH1	23787	InGen	33.9105	6	c("ENST00000373616.9", "ENST00000373627.9", "ENST00000471737.1", "ENST00000418541.6", "ENST00000460219.2", "ENST00000492754.1")	0.01754	8.13119	0.803755	0.422183	0.77152	-6.65841
10167	ENSG00000146192.14	ENSG00000146192	protein_coding	FGD2	221472	InGen	0.232612	11	c("ENST00000489356.1", "ENST00000274963.12", "ENST00000497659.5", "ENST00000373535.6", "ENST00000459781.5", "ENST00000487975.5", "ENST00000464083.5", "ENST00000494343.5", "ENST00000470273.5", "ENST00000493635.1", "ENST00000487920.1")	-0.250449	2.48434	-2.90862	0.00390481	0.103012	-2.28833
330	ENSG00000226976.3	ENSG00000226976	processed_pseudogene	COX6A1P2		InGen	6.06314	1	ENST00000620597.2	-0.052506	2.36478	-1.30951	0.191377	0.580314	-5.50921
2977	ENSG00000137193.13	ENSG00000137193	protein_coding	PIM1	5292	InGen	1.11	3	c("ENST00000373509.5", "ENST00000468243.5", "ENST00000479509.1")	0.242354	2.74201	3.53507	0.000472831	0.0295504	-0.446923
2737	ENSG00000172738.11	ENSG00000172738	protein_coding	TMEM217	221468	InGen	0.0688537	6	c("ENST00000356757.6", "ENST00000336655.6", "ENST00000497775.1", "ENST00000478262.1", "ENST00000482580.1", "ENST00000357219.3")	0.21529	-1.10005	3.09035	0.00218908	0.0736916	-1.50858
3462	ENSG00000065491.8	ENSG00000065491	protein_coding	TBC1D22B	55633	InGen	2.21157	1	ENST00000373491.3	-0.0235679	4.2154	-1.28871	0.198503	0.589919	-5.83794
6575	ENSG00000112130.16	ENSG00000112130	protein_coding	RNF8	9025	InGen	2.01505	8	c("ENST00000373479.8", "ENST00000494320.5", "ENST00000229866.10", "ENST00000487950.1", "ENST00000479516.1", "ENST00000469316.5", "ENST00000469731.5", "ENST00000498460.1")	-0.00449862	5.10938	-0.233752	0.815339	0.947643	-6.74377
299	ENSG00000239953.3	ENSG00000239953	misc_RNA	RN7SL273P		InGen	0.0706008	1	ENST00000481561.3	-0.0805655	-4.17145	-0.566937	0.571186	0.852618	-5.15239
5274	ENSG00000137200.12	ENSG00000137200	protein_coding	CMTR1	23070	InGen	4.45829	6	c("ENST00000471097.1", "ENST00000455891.5", "ENST00000373451.8", "ENST00000493656.1", "ENST00000475364.1", "ENST00000457419.1")	-0.0228364	5.88798	-1.23141	0.219144	0.608616	-6.08935
619	ENSG00000198937.8	ENSG00000198937	protein_coding	CCDC167	154467	InGen	3.15484	1	ENST00000373408.3	-0.0123714	1.88769	-0.321226	0.748266	0.924536	-6.20604
537	ENSG00000204110.6	ENSG00000204110	lincRNA			InGen	0.0706725	1	ENST00000570443.2	0.154357	-3.67435	0.929287	0.353496	0.725079	-4.98795
58	ENSG00000263926.1	ENSG00000263926	miRNA	MIR4462	100616413	InGen	0.0771239	1	ENST00000579627.1	-0.0170682	-5.41663	-0.156584	0.875679	0.966018	-5.14336
14187	ENSG00000112139.14	ENSG00000112139	protein_coding	MDGA1	266727	InGen	0.763001	10	c("ENST00000434837.7", "ENST00000373401.2", "ENST00000505425.5", "ENST00000503419.1", "ENST00000418178.2", "ENST00000502298.1", "ENST00000510077.1", "ENST00000478143.2", "ENST00000515437.5", "ENST00000508399.1")	-0.0126294	4.11121	-0.263688	0.792203	0.940326	-6.60462
419	ENSG00000225945.1	ENSG00000225945	antisense			InGen	0.16765	1	ENST00000415890.1	0.085195	-2.61103	0.7475	0.455354	0.789452	-5.22941
4036	ENSG00000156639.11	ENSG00000156639	protein_coding	ZFAND3	60685	InGen	3.87938	7	c("ENST00000287218.8", "ENST00000373391.6", "ENST00000474522.5", "ENST00000373389.5", "ENST00000469208.1", "ENST00000440482.2", "ENST00000463847.1")	0.0468651	5.20776	2.09591	0.0369385	0.296748	-4.62234
170	ENSG00000200597.1	ENSG00000200597	snRNA	RNU1-87P		InGen	0.983519	1	ENST00000363727.1	0.0339104	-1.42542	0.494274	0.621479	0.875573	-5.54937
9537	ENSG00000183826.16	ENSG00000183826	protein_coding	BTBD9	114781	InGen	4.63254	8	c("ENST00000314100.10", "ENST00000481247.5", "ENST00000328403.10", "ENST00000419706.6", "ENST00000408958.5", "ENST00000403056.2", "ENST00000497373.1", "ENST00000498633.1")	0.0334032	6.82983	1.1429	0.254004	0.642073	-6.25853
2352	ENSG00000124767.6	ENSG00000124767	protein_coding	GLO1	2739	InGen	14.9589	2	c("ENST00000373365.4", "ENST00000470973.1")	-0.0106158	6.52721	-0.55285	0.580783	0.856344	-6.73311
3105	ENSG00000112164.5	ENSG00000112164	protein_coding	GLP1R	2740	InGen	0.0598379	1	ENST00000373256.4	0.0289344	-1.18475	0.258886	0.795903	0.941214	-5.66111
2925	ENSG00000112167.9	ENSG00000112167	protein_coding	SAYSD1	55776	InGen	1.20778	3	c("ENST00000373249.5", "ENST00000229903.4", "ENST00000481599.1")	0.0130347	3.09533	0.565407	0.572225	0.853047	-6.31963
11868	ENSG00000164627.17	ENSG00000164627	protein_coding	KIF6	221458	InGen	0.444427	8	c("ENST00000458470.5", "ENST00000287152.11", "ENST00000394362.5", "ENST00000229913.9", "ENST00000538893.5", "ENST00000441975.2", "ENST00000482238.5", "ENST00000465719.1")	-0.0816425	3.7258	-1.12265	0.262495	0.649696	-5.96173
120	ENSG00000252990.1	ENSG00000252990	snRNA	RNU1-54P		InGen	0.396658	1	ENST00000517181.1	-0.163845	-3.10206	-1.12062	0.263357	0.650547	-4.88824
12955	ENSG00000146122.16	ENSG00000146122	protein_coding	DAAM2	23500	InGen	5.57152	11	c("ENST00000633794.1", "ENST00000274867.8", "ENST00000494405.2", "ENST00000491083.2", "ENST00000475489.5", "ENST00000538976.5", "ENST00000398904.6", "ENST00000405961.3", "ENST00000632657.1", "ENST00000631498.1", "ENST00000496787.1")	-0.104709	7.418	-1.39358	0.164487	0.546634	-5.97554
4477	ENSG00000281969.1	ENSG00000281969	TEC			InGen	0.664431	1	ENST00000632210.1	-0.0561701	2.79121	-0.613849	0.539786	0.835585	-6.23815
5174	ENSG00000124615.17	ENSG00000124615	protein_coding	MOCS1	4337	InGen	1.11372	9	c("ENST00000373181.8", "ENST00000373186.8", "ENST00000373188.6", "ENST00000373195.7", "ENST00000340692.9", "ENST00000425303.6", "ENST00000432280.2", "ENST00000473742.1", "ENST00000487924.1")	0.0134618	3.89792	0.519048	0.604114	0.868587	-6.4801
420	ENSG00000180211.5	ENSG00000180211	processed_pseudogene			InGen	0.638041	1	ENST00000325612.5	0.00735147	-0.81901	0.0901657	0.928216	0.982188	-5.76034
554	ENSG00000204092.2	ENSG00000204092	lincRNA	LINC00951		InGen	0.684384	1	ENST00000373171.2	0.136036	-0.19793	1.72786	0.0850541	0.423183	-4.51733
824	ENSG00000226070.1	ENSG00000226070	lincRNA			InGen	0.720682	1	ENST00000447315.1	0.0693434	0.459292	1.02204	0.307598	0.688061	-5.52665
3270	ENSG00000156564.8	ENSG00000156564	protein_coding	LRFN2	57497	InGen	2.46211	1	ENST00000338305.6	0.0322346	4.2573	0.704356	0.481764	0.80388	-6.42122
292	ENSG00000236075.1	ENSG00000236075	sense_intronic			InGen	0.938946	1	ENST00000414505.1	0.0722839	-0.730826	0.963599	0.336032	0.711828	-5.36969
421	ENSG00000226454.1	ENSG00000226454	sense_intronic		57497	InGen	1.107	1	ENST00000442781.1	0.024104	0.00076841	0.337075	0.736299	0.920287	-5.87927
3136	ENSG00000124602.9	ENSG00000124602	protein_coding	UNC5CL	222643	InGen	0.106432	3	c("ENST00000244565.7", "ENST00000373164.1", "ENST00000470102.1")	-0.0550674	-0.380274	-0.593876	0.553048	0.842802	-5.68569
6523	ENSG00000124596.16	ENSG00000124596	protein_coding	OARD1	221443	InGen	1.11547	16	c("ENST00000482853.5", "ENST00000479950.5", "ENST00000463088.5", "ENST00000373154.6", "ENST00000628419.2", "ENST00000424266.6", "ENST00000480585.5", "ENST00000482515.5", "ENST00000464633.5", "ENST00000468811.5", "ENST00000486443.5", "ENST00000488238.5", "ENST00000465893.1", "ENST00000469104.5", "ENST00000471367.1", "ENST00000467234.1")	-0.070699	4.2303	-2.54709	0.0113679	0.171465	-3.49075
3811	ENSG00000001167.14	ENSG00000001167	protein_coding	NFYA	4800	InGen	3.94328	2	c("ENST00000341376.10", "ENST00000353205.5")	0.0488705	5.11899	2.05254	0.0409946	0.309725	-4.70388
5741	ENSG00000161912.17	ENSG00000161912	transcribed_unprocessed_pseudogene	ADCY10P1	221442	InGen	0.885398	3	c("ENST00000457653.7", "ENST00000567255.2", "ENST00000435541.2")	0.0648074	3.56506	1.17701	0.240135	0.629845	-5.88685
1483	ENSG00000161911.11	ENSG00000161911	protein_coding	TREML1	340205	InGen	0.0843084	4	c("ENST00000373127.8", "ENST00000426005.6", "ENST00000437044.2", "ENST00000590581.1")	-0.717316	-1.87576	-5.34728	1.7865e-07	0.000163866	5.91146
1095	ENSG00000095970.16	ENSG00000095970	protein_coding	TREM2	54209	InGen	0.986113	3	c("ENST00000373122.8", "ENST00000373113.7", "ENST00000338469.3")	-0.5885	1.1317	-4.74485	3.24966e-06	0.00110043	4.22733
6170	ENSG00000137166.14	ENSG00000137166	protein_coding	FOXP4	116113	InGen	0.572444	6	c("ENST00000373060.5", "ENST00000373063.7", "ENST00000409208.5", "ENST00000373057.7", "ENST00000307972.8", "ENST00000451305.1")	0.155189	2.99253	3.35458	0.00089828	0.0450467	-1.06368
2523	ENSG00000112559.13	ENSG00000112559	protein_coding	MDFI	4188	InGen	0.164597	9	c("ENST00000432027.5", "ENST00000419164.5", "ENST00000373051.6", "ENST00000441667.5", "ENST00000230321.10", "ENST00000373050.8", "ENST00000446650.1", "ENST00000435476.1", "ENST00000471092.1")	0.110493	-0.751206	1.38096	0.168331	0.551083	-4.9204
5648	ENSG00000112561.17	ENSG00000112561	protein_coding	TFEB	7942	InGen	0.813565	17	c("ENST00000406563.6", "ENST00000343317.10", "ENST00000230323.8", "ENST00000358871.6", "ENST00000403298.8", "ENST00000420312.5", "ENST00000373033.5", "ENST00000394283.5", "ENST00000494822.1", "ENST00000419396.5", "ENST00000416140.5", "ENST00000419574.5", "ENST00000424495.1", "ENST00000445214.1", "ENST00000425401.1", "ENST00000445700.5", "ENST00000433032.1")	-0.0321039	3.48027	-0.447643	0.654738	0.890682	-6.44346
169	ENSG00000269387.1	ENSG00000269387	lincRNA			InGen	1.40263	1	ENST00000593368.1	0.0877903	-0.838153	0.976596	0.329566	0.706314	-5.33427
2858	ENSG00000137218.10	ENSG00000137218	protein_coding	FRS3	10817	InGen	1.917	5	c("ENST00000259748.6", "ENST00000373018.7", "ENST00000426290.1", "ENST00000422888.5", "ENST00000466420.1")	-0.0399633	3.75619	-1.21184	0.22654	0.616244	-5.8637
4479	ENSG00000124593.14	ENSG00000124593	protein_coding	PRICKLE4	29964	InGen	0.340422	5	c("ENST00000456057.5", "ENST00000458694.5", "ENST00000487182.5", "ENST00000335515.10", "ENST00000359201.6")	-0.0145135	1.86494	-0.346186	0.729449	0.917356	-6.19748
10921	ENSG00000164663.14	ENSG00000164663	protein_coding	USP49	25862	InGen	0.8086	5	c("ENST00000394253.7", "ENST00000373010.5", "ENST00000448078.1", "ENST00000373006.5", "ENST00000423567.1")	0.0539109	4.26887	2.8821	0.004239	0.106887	-2.62832
68	ENSG00000268745.1	ENSG00000268745	antisense			InGen	1.3148	1	ENST00000594586.1	0.0847238	-2.20725	0.893488	0.372321	0.73764	-5.18199
3278	ENSG00000124641.15	ENSG00000124641	protein_coding	MED20	9477	InGen	1.21402	7	c("ENST00000265350.8", "ENST00000467535.5", "ENST00000482361.1", "ENST00000409312.5", "ENST00000394251.2", "ENST00000409060.1", "ENST00000434077.1")	-0.0133361	3.26425	-0.46961	0.638979	0.883502	-6.39608
111	ENSG00000207371.1	ENSG00000207371	misc_RNA			InGen	0.0511918	1	ENST00000384641.1	-0.0505758	-5.25346	-0.429774	0.667672	0.895487	-5.09982
2248	ENSG00000112578.9	ENSG00000112578	protein_coding	BYSL	705	InGen	1.15449	5	c("ENST00000230340.8", "ENST00000494032.1", "ENST00000489290.1", "ENST00000475702.1", "ENST00000372996.2")	0.00735097	2.61082	0.298794	0.765306	0.930444	-6.34066
5802	ENSG00000112576.12	ENSG00000112576	protein_coding	CCND3	896	InGen	2.09254	23	c("ENST00000372991.8", "ENST00000616010.4", "ENST00000511642.5", "ENST00000372987.8", "ENST00000415497.6", "ENST00000372988.8", "ENST00000414200.6", "ENST00000510503.5", "ENST00000511686.5", "ENST00000512426.5", "ENST00000513956.5", "ENST00000506555.5", "ENST00000508143.5", "ENST00000505064.1", "ENST00000510058.1", "ENST00000505672.5", "ENST00000511161.5", "ENST00000505884.5", "ENST00000514382.5", "ENST00000502771.1", "ENST00000514588.1", "ENST00000512381.1", "ENST00000612455.1")	0.00238055	4.9867	0.0933462	0.925692	0.981534	-6.75439
107	ENSG00000206875.1	ENSG00000206875	snRNA	RNU6-761P		InGen	0.394919	1	ENST00000384148.1	-0.191509	-3.31594	-1.40151	0.162108	0.543827	-4.59166
9286	ENSG00000137413.15	ENSG00000137413	protein_coding	TAF8	129685	InGen	0.929575	10	c("ENST00000372978.7", "ENST00000494547.5", "ENST00000456846.6", "ENST00000372982.8", "ENST00000472818.5", "ENST00000372977.7", "ENST00000486070.1", "ENST00000482926.1", "ENST00000465926.5", "ENST00000482432.1")	-0.0296967	4.46853	-1.67067	0.0958431	0.440075	-5.32094
2341	ENSG00000048545.13	ENSG00000048545	protein_coding	GUCA1A	2978	InGen	0.250085	5	c("ENST00000418175.5", "ENST00000541991.5", "ENST00000053469.8", "ENST00000394237.5", "ENST00000372958.1")	0.222905	0.231274	2.92789	0.00367725	0.0998095	-2.00613
1113	ENSG00000112599.8	ENSG00000112599	protein_coding	GUCA1B	2979	InGen	0.621685	1	ENST00000230361.3	-0.145131	0.712883	-2.21498	0.0275219	0.264402	-3.73714
2110	ENSG00000048544.5	ENSG00000048544	protein_coding	MRPS10	55173	InGen	6.3723	1	ENST00000053468.3	-0.0114892	5.14469	-0.611362	0.541428	0.836442	-6.58846
7732	ENSG00000124496.12	ENSG00000124496	protein_coding	TRERF1	55809	InGen	1.23407	5	c("ENST00000541110.5", "ENST00000372922.8", "ENST00000372917.8", "ENST00000340840.6", "ENST00000354325.2")	0.0582859	4.53548	1.37315	0.170743	0.554686	-5.77816
8840	ENSG00000024048.10	ENSG00000024048	protein_coding	UBR2	23304	InGen	5.65344	3	c("ENST00000372903.6", "ENST00000372899.5", "ENST00000372901.1")	0.036918	6.99563	1.95366	0.0516816	0.343082	-5.03321
107	ENSG00000206848.1	ENSG00000206848	snRNA	RNU6-890P		InGen	1.90023	1	ENST00000384121.1	0.0407924	-1.0244	0.623454	0.533466	0.832428	-5.56098
2976	ENSG00000112619.7	ENSG00000112619	protein_coding	PRPH2	5961	InGen	1.0307	1	ENST00000230381.6	0.0457811	2.78542	0.49194	0.623126	0.876038	-6.30666
1616	ENSG00000124659.6	ENSG00000124659	protein_coding	TBCC	6903	InGen	4.12474	1	ENST00000372876.1	-0.0584706	4.08176	-2.76533	0.0060432	0.125714	-2.9119
6843	ENSG00000112624.12	ENSG00000112624	protein_coding	GLTSCR1L	23506	InGen	3.48254	3	c("ENST00000614467.4", "ENST00000314073.9", "ENST00000394168.1")	0.0116255	5.89658	0.668639	0.504246	0.815852	-6.62137
7809	ENSG00000146223.14	ENSG00000146223	protein_coding	RPL7L1	285855	InGen	6.78752	10	c("ENST00000483998.6", "ENST00000493763.5", "ENST00000397415.7", "ENST00000304734.9", "ENST00000487619.1", "ENST00000492836.1", "ENST00000497417.1", "ENST00000602561.1", "ENST00000462348.1", "ENST00000459829.1")	-0.00107333	7.01418	-0.0733375	0.941587	0.985556	-6.91271
552	ENSG00000221821.3	ENSG00000221821	protein_coding	C6orf226	441150	InGen	0.843212	1	ENST00000408925.3	-0.137627	0.216475	-2.61725	0.00931907	0.153536	-2.78062
1712	ENSG00000137161.16	ENSG00000137161	protein_coding	CNPY3	10695	InGen	4.98816	2	c("ENST00000394142.7", "ENST00000372836.4")	-0.0311625	4.38348	-1.35374	0.176849	0.564017	-5.77734
1490	ENSG00000231113.2	ENSG00000231113	antisense			InGen	1.38327	2	c("ENST00000450671.1", "ENST00000607218.1")	-0.010578	2.21755	-0.331598	0.740427	0.921992	-6.266
421	ENSG00000181524.6	ENSG00000181524	processed_pseudogene	RPL24P4		InGen	7.25776	1	ENST00000326586.6	0.0509187	2.80231	0.907541	0.364858	0.732678	-6.02483
1072	ENSG00000124713.5	ENSG00000124713	protein_coding	GNMT	27232	InGen	0.506608	1	ENST00000372808.3	-0.106148	0.258216	-1.5957	0.111622	0.470692	-4.77783
3499	ENSG00000124587.13	ENSG00000124587	protein_coding	PEX6	5190	InGen	2.69082	2	c("ENST00000304611.12", "ENST00000244546.4")	-0.00967128	4.48255	-0.199594	0.841935	0.955276	-6.67553
3314	ENSG00000112640.14	ENSG00000112640	protein_coding	PPP2R5D	5528	InGen	7.04115	9	c("ENST00000485511.5", "ENST00000394110.7", "ENST00000472118.5", "ENST00000230402.10", "ENST00000461010.5", "ENST00000470467.5", "ENST00000467447.1", "ENST00000482315.1", "ENST00000486843.1")	-0.0181561	5.89665	-0.74727	0.455493	0.789561	-6.56339
1089	ENSG00000124733.3	ENSG00000124733	protein_coding	MEA1	4201	InGen	12.5693	1	ENST00000244711.3	-0.0504987	5.14768	-1.83764	0.0671165	0.381949	-5.10697
2019	ENSG00000124702.17	ENSG00000124702	protein_coding	KLHDC3	116138	InGen	32.8396	3	c("ENST00000244670.12", "ENST00000326974.8", "ENST00000332245.9")	-0.0443833	7.41328	-1.32975	0.184622	0.573165	-6.0614
2212	ENSG00000124541.6	ENSG00000124541	protein_coding	RRP36	88745	InGen	3.71496	3	c("ENST00000244496.5", "ENST00000607394.1", "ENST00000607555.1")	-0.0513913	4.34096	-3.20258	0.00151019	0.0602961	-1.69504
509	ENSG00000272223.1	ENSG00000272223	antisense			InGen	0.213701	1	ENST00000607790.1	0.152097	-2.04232	1.73188	0.084336	0.422333	-4.27367
305	ENSG00000240625.3	ENSG00000240625	misc_RNA	RN7SL403P		InGen	0.0815232	1	ENST00000481783.3	-0.202877	-4.16861	-1.34413	0.179933	0.567697	-4.5948
5628	ENSG00000044090.8	ENSG00000044090	protein_coding	CUL7	9820	InGen	1.85919	3	c("ENST00000265348.7", "ENST00000535468.1", "ENST00000478630.1")	-0.0395487	4.63402	-1.34834	0.17858	0.566403	-5.81792
6421	ENSG00000137171.14	ENSG00000137171	protein_coding	KLC4	89953	InGen	1.46542	19	c("ENST00000467906.5", "ENST00000347162.9", "ENST00000453940.6", "ENST00000479632.5", "ENST00000470728.5", "ENST00000458460.6", "ENST00000259708.7", "ENST00000472792.1", "ENST00000479388.5", "ENST00000460283.1", "ENST00000481499.5", "ENST00000394056.6", "ENST00000481888.1", "ENST00000472172.1", "ENST00000468114.1", "ENST00000469987.1", "ENST00000463063.1", "ENST00000463168.1", "ENST00000486439.1")	-0.0397259	4.53328	-2.03652	0.0425869	0.314956	-4.66613
2539	ENSG00000112651.11	ENSG00000112651	protein_coding	MRPL2	51069	InGen	1.86524	9	c("ENST00000388752.7", "ENST00000485654.1", "ENST00000230413.9", "ENST00000489623.1", "ENST00000470667.5", "ENST00000491898.5", "ENST00000480286.1", "ENST00000487429.1", "ENST00000468957.1")	-0.0449228	3.6403	-1.70094	0.0900036	0.431692	-5.14729
9024	ENSG00000112655.15	ENSG00000112655	protein_coding	PTK7	5754	InGen	0.499995	20	c("ENST00000230419.8", "ENST00000476760.1", "ENST00000470019.5", "ENST00000471863.5", "ENST00000230418.8", "ENST00000345201.6", "ENST00000349241.6", "ENST00000352931.6", "ENST00000487673.5", "ENST00000481273.5", "ENST00000481946.5", "ENST00000490710.1", "ENST00000489707.5", "ENST00000470471.1", "ENST00000493339.1", "ENST00000461100.5", "ENST00000494146.5", "ENST00000497957.1", "ENST00000473339.1", "ENST00000461389.1")	-0.0364329	3.07217	-1.02789	0.304839	0.685706	-5.95355
4202	ENSG00000112658.7	ENSG00000112658	protein_coding	SRF	6722	InGen	2.17509	1	ENST00000265354.5	-0.00140776	4.43507	-0.0536908	0.957218	0.990114	-6.68724
12251	ENSG00000112659.13	ENSG00000112659	protein_coding	CUL9	23113	InGen	1.87811	18	c("ENST00000252050.8", "ENST00000451399.5", "ENST00000515773.5", "ENST00000372647.6", "ENST00000510282.1", "ENST00000515344.1", "ENST00000512408.2", "ENST00000504485.5", "ENST00000502719.5", "ENST00000505172.5", "ENST00000502937.5", "ENST00000513904.1", "ENST00000508656.1", "ENST00000506830.5", "ENST00000512423.1", "ENST00000503766.5", "ENST00000505405.1", "ENST00000504647.1")	0.00108735	5.82587	0.0370826	0.970444	0.992619	-6.83683
980	ENSG00000245261.1	ENSG00000245261	antisense			InGen	0.0613304	1	ENST00000500590.1	0.142317	-2.94405	1.24441	0.214331	0.605099	-4.79492
1250	ENSG00000112667.12	ENSG00000112667	protein_coding	DNPH1	10591	InGen	2.00157	4	c("ENST00000230431.10", "ENST00000509253.5", "ENST00000393987.2", "ENST00000505042.1")	0.0120569	2.67847	0.37567	0.707431	0.910325	-6.33103
7503	ENSG00000146216.11	ENSG00000146216	protein_coding	TTBK1	84630	InGen	2.74125	2	c("ENST00000259750.8", "ENST00000304139.5")	0.0258343	5.60695	0.706953	0.480151	0.80316	-6.57064
3527	ENSG00000137204.14	ENSG00000137204	protein_coding	SLC22A7	10864	InGen	0.0460337	9	c("ENST00000480882.5", "ENST00000487175.5", "ENST00000451757.5", "ENST00000449231.5", "ENST00000498232.1", "ENST00000372585.9", "ENST00000372589.7", "ENST00000372574.7", "ENST00000436107.1")	0.165534	-1.75193	1.39336	0.164554	0.546634	-4.75972
2453	ENSG00000146215.13	ENSG00000146215	protein_coding	CRIP3	401262	InGen	0.441615	7	c("ENST00000416431.5", "ENST00000372569.7", "ENST00000451294.5", "ENST00000477866.1", "ENST00000274990.4", "ENST00000487744.1", "ENST00000485819.1")	0.0338123	1.28307	0.607507	0.543979	0.837372	-5.97903
9559	ENSG00000171467.15	ENSG00000171467	protein_coding	ZNF318	24149	InGen	2.33917	4	c("ENST00000607252.5", "ENST00000605935.5", "ENST00000606599.1", "ENST00000361428.2")	0.0295451	5.76683	1.37709	0.169524	0.552788	-5.89517
127	ENSG00000219222.1	ENSG00000219222	processed_pseudogene	RPL12P47		InGen	0.0515173	1	ENST00000406185.1	0.183309	-5.20052	1.51203	0.131592	0.501978	-4.39219
8083	ENSG00000124574.14	ENSG00000124574	protein_coding	ABCC10	89845	InGen	1.05357	10	c("ENST00000372515.8", "ENST00000502549.1", "ENST00000372530.8", "ENST00000443426.2", "ENST00000244533.7", "ENST00000463024.1", "ENST00000469856.1", "ENST00000372512.2", "ENST00000437104.3", "ENST00000505344.1")	-0.08047	4.26129	-2.7871	0.00566156	0.121767	-2.87847
79	ENSG00000276770.1	ENSG00000276770	miRNA	MIR6780B	102466746	InGen	0.636903	1	ENST00000610307.1	-0.0191145	-3.13066	-0.150991	0.880085	0.966873	-5.37423
2236	ENSG00000171462.14	ENSG00000171462	protein_coding	DLK2	65989	InGen	0.614243	4	c("ENST00000430324.5", "ENST00000372485.5", "ENST00000372488.7", "ENST00000357338.3")	-0.0970397	1.59634	-1.80909	0.0714503	0.392351	-4.63214
6741	ENSG00000137221.14	ENSG00000137221	protein_coding	TJAP1	93643	InGen	1.3485	15	c("ENST00000372444.6", "ENST00000372445.9", "ENST00000436109.6", "ENST00000372454.6", "ENST00000442878.6", "ENST00000259751.5", "ENST00000372449.5", "ENST00000372452.5", "ENST00000438588.6", "ENST00000483640.5", "ENST00000612912.4", "ENST00000478173.5", "ENST00000459851.5", "ENST00000490050.1", "ENST00000454762.1")	-0.0494211	4.44247	-0.758613	0.448687	0.785483	-6.40685
2121	ENSG00000204052.4	ENSG00000204052	protein_coding	LRRC73	221424	InGen	1.48286	1	ENST00000372441.1	0.00136997	2.96293	0.0294276	0.976543	0.99353	-6.44753
2867	ENSG00000171453.17	ENSG00000171453	protein_coding	POLR1C	9533	InGen	1.55455	9	c("ENST00000428025.6", "ENST00000372389.7", "ENST00000481352.6", "ENST00000512472.5", "ENST00000372344.6", "ENST00000304004.7", "ENST00000488601.6", "ENST00000423780.1", "ENST00000455605.2")	0.0185516	3.47384	0.684641	0.494106	0.810015	-6.31183
3053	ENSG00000137207.11	ENSG00000137207	protein_coding	YIPF3	25844	InGen	4.58823	17	c("ENST00000372422.6", "ENST00000510102.5", "ENST00000506469.5", "ENST00000490447.6", "ENST00000503147.1", "ENST00000503972.5", "ENST00000514627.5", "ENST00000460547.6", "ENST00000512713.5", "ENST00000455768.6", "ENST00000416380.6", "ENST00000372417.1", "ENST00000500090.2", "ENST00000488966.1", "ENST00000502714.1", "ENST00000511831.1", "ENST00000460903.2")	-0.0135499	5.07448	-0.6488	0.51697	0.823962	-6.55692
545	ENSG00000271754.1	ENSG00000271754	antisense			InGen	0.0709461	1	ENST00000607571.1	-0.00203734	-3.4294	-0.0154581	0.987677	0.996831	-5.35208
8522	ENSG00000124571.17	ENSG00000124571	protein_coding	XPO5	57510	InGen	1.99697	12	c("ENST00000265351.11", "ENST00000455854.2", "ENST00000488195.6", "ENST00000486936.2", "ENST00000455285.2", "ENST00000450462.6", "ENST00000398835.7", "ENST00000612911.1", "ENST00000513451.1", "ENST00000496341.6", "ENST00000424378.2", "ENST00000398799.2")	-0.0317322	5.32641	-2.22574	0.0267833	0.261587	-4.35796
882	ENSG00000219470.1	ENSG00000219470	processed_pseudogene			InGen	0.341197	1	ENST00000402069.1	-0.014349	-0.539464	-0.240348	0.810227	0.945721	-5.79784
3540	ENSG00000170734.11	ENSG00000170734	protein_coding	POLH	5429	InGen	1.28902	3	c("ENST00000372236.8", "ENST00000372226.1", "ENST00000443535.1")	-0.018684	3.39607	-0.899663	0.36903	0.735816	-6.12937
4624	ENSG00000172432.18	ENSG00000172432	protein_coding	GTPBP2	54676	InGen	1.96969	10	c("ENST00000496137.5", "ENST00000307114.11", "ENST00000419497.5", "ENST00000432918.5", "ENST00000476510.5", "ENST00000307126.9", "ENST00000459959.1", "ENST00000442748.5", "ENST00000480263.1", "ENST00000452781.1")	-0.0162022	4.40681	-0.678616	0.49791	0.811918	-6.45809
1880	ENSG00000124688.13	ENSG00000124688	protein_coding	MAD2L1BP	9587	InGen	2.47065	3	c("ENST00000451025.6", "ENST00000372171.4", "ENST00000508232.1")	-0.0236704	3.53743	-1.02512	0.306142	0.687008	-6.03212
2631	ENSG00000172426.15	ENSG00000172426	protein_coding	RSPH9	221421	InGen	0.24755	2	c("ENST00000372163.4", "ENST00000372165.8")	0.250165	0.0590136	3.79277	0.000180555	0.0164678	0.617901
1284	ENSG00000096080.11	ENSG00000096080	protein_coding	MRPS18A	55168	InGen	4.42954	3	c("ENST00000372133.7", "ENST00000372116.5", "ENST00000427312.1")	-0.037093	3.88762	-1.46455	0.144102	0.520516	-5.55211
14431	ENSG00000112715.20	ENSG00000112715	protein_coding	VEGFA	7422	InGen	1.16785	29	c("ENST00000476772.5", "ENST00000611736.4", "ENST00000615393.4", "ENST00000617771.4", "ENST00000621747.4", "ENST00000372067.7", "ENST00000324450.10", "ENST00000417285.6", "ENST00000413642.7", "ENST00000372055.8", "ENST00000482630.6", "ENST00000425836.6", "ENST00000372064.8", "ENST00000372077.8", "ENST00000519767.5", "ENST00000520948.5", "ENST00000518538.5", "ENST00000523873.5", "ENST00000523950.5", "ENST00000512683.1", "ENST00000457104.6", "ENST00000518689.5", "ENST00000523125.5", "ENST00000518824.5", "ENST00000230480.10", "ENST00000480614.1", "ENST00000520265.1", "ENST00000497139.5", "ENST00000493786.2")	0.220192	5.18569	2.89173	0.00411473	0.105252	-2.70138
188	ENSG00000272114.1	ENSG00000272114	antisense			InGen	0.10644	1	ENST00000607600.1	0.285356	-4.11658	2.11989	0.0348458	0.289532	-3.61409
2296	ENSG00000237686.6	ENSG00000237686	antisense		101929705	InGen	0.232727	2	c("ENST00000422059.5", "ENST00000607590.1")	0.145757	0.445176	2.22351	0.0269352	0.261957	-3.6993
3917	ENSG00000181577.15	ENSG00000181577	protein_coding	C6orf223	221416	InGen	0.0891054	4	c("ENST00000442114.6", "ENST00000336600.5", "ENST00000439969.2", "ENST00000448947.2")	0.233005	-0.461005	2.21856	0.027274	0.263537	-3.59517
455	ENSG00000183239.5	ENSG00000183239	processed_pseudogene			InGen	0.119685	1	ENST00000331979.5	0.168804	-3.21945	1.35956	0.175001	0.561072	-4.65364
959	ENSG00000180992.6	ENSG00000180992	protein_coding	MRPL14	64928	InGen	4.02007	1	ENST00000372014.4	-0.0383486	3.24961	-1.70869	0.0885561	0.428481	-5.07179
4425	ENSG00000137216.18	ENSG00000137216	protein_coding	TMEM63B	55362	InGen	4.29929	10	c("ENST00000259746.13", "ENST00000532634.5", "ENST00000534326.5", "ENST00000323267.10", "ENST00000525294.5", "ENST00000371893.6", "ENST00000497371.6", "ENST00000525873.5", "ENST00000527188.1", "ENST00000533121.1")	-0.0256972	5.46967	-0.899113	0.369322	0.735921	-6.40286
3333	ENSG00000112759.16	ENSG00000112759	protein_coding	SLC29A1	2030	InGen	2.45457	10	c("ENST00000393844.5", "ENST00000427851.6", "ENST00000371740.9", "ENST00000371755.7", "ENST00000371731.5", "ENST00000393841.5", "ENST00000371713.5", "ENST00000371724.5", "ENST00000371708.1", "ENST00000472176.1")	-0.0567195	4.40579	-1.68086	0.093844	0.43718	-5.29187
2980	ENSG00000096384.19	ENSG00000096384	protein_coding	HSP90AB1	3326	InGen	145.191	4	c("ENST00000620073.4", "ENST00000353801.7", "ENST00000371646.9", "ENST00000371554.2")	0.0400765	10.1344	1.5965	0.111443	0.470433	-5.80588
2363	ENSG00000157593.17	ENSG00000157593	protein_coding	SLC35B2	347734	InGen	2.69925	8	c("ENST00000393810.5", "ENST00000495706.1", "ENST00000619636.4", "ENST00000537814.2", "ENST00000538577.5", "ENST00000615337.4", "ENST00000393812.3", "ENST00000583964.1")	-0.138118	3.87718	-3.03875	0.00258728	0.0816351	-2.11853
2581	ENSG00000146232.15	ENSG00000146232	protein_coding	NFKBIE	4794	InGen	1.05187	4	c("ENST00000619360.4", "ENST00000275015.9", "ENST00000443607.2", "ENST00000477930.2")	-0.0468724	2.59687	-1.27803	0.202239	0.593042	-5.58558
5459	ENSG00000178233.17	ENSG00000178233	protein_coding	TMEM151B	441151	InGen	9.59487	2	c("ENST00000451188.6", "ENST00000438774.2")	-0.0193324	6.96715	-0.422368	0.673062	0.896967	-6.82371
3067	ENSG00000146221.9	ENSG00000146221	protein_coding	TCTE1	202500	InGen	0.226401	2	c("ENST00000371505.4", "ENST00000371504.1")	-0.0275281	0.726696	-0.528	0.597894	0.865946	-5.91767
4298	ENSG00000124608.4	ENSG00000124608	protein_coding	AARS2	57505	InGen	2.03451	2	c("ENST00000244571.4", "ENST00000491573.1")	-0.0478661	4.41531	-1.89385	0.059218	0.36302	-4.92393
6423	ENSG00000096401.7	ENSG00000096401	protein_coding	CDC5L	988	InGen	4.97857	1	ENST00000371477.3	0.0170562	6.30186	1.07007	0.285456	0.669261	-6.30371
82	ENSG00000266619.1	ENSG00000266619	miRNA	MIR4642	100616352	InGen	0.365229	1	ENST00000583943.1	0.0349912	-3.76046	0.24201	0.80894	0.945387	-5.29447
5251	ENSG00000196284.14	ENSG00000196284	protein_coding	SUPT3H	8464	InGen	1.49925	7	c("ENST00000475057.5", "ENST00000306867.10", "ENST00000371460.5", "ENST00000371459.5", "ENST00000371458.1", "ENST00000637480.1", "ENST00000459689.1")	0.014593	4.32841	0.573584	0.566684	0.850378	-6.51572
97	ENSG00000207769.1	ENSG00000207769	miRNA	MIR586	693171	InGen	0.696888	1	ENST00000385035.1	0.0871003	-2.63132	0.798736	0.425083	0.772544	-5.19229
8192	ENSG00000124813.20	ENSG00000124813	protein_coding	RUNX2	860	InGen	0.23305	11	c("ENST00000483377.5", "ENST00000371432.7", "ENST00000483243.5", "ENST00000465038.6", "ENST00000371438.5", "ENST00000371436.10", "ENST00000576263.5", "ENST00000473041.1", "ENST00000478660.6", "ENST00000359524.7", "ENST00000625924.1")	0.0178751	2.30272	0.465949	0.641594	0.884584	-6.2314
927	ENSG00000271857.1	ENSG00000271857	antisense			InGen	0.142464	1	ENST00000606796.1	-0.157213	-1.55275	-2.18136	0.0299426	0.273768	-3.55735
8997	ENSG00000112782.15	ENSG00000112782	protein_coding	CLIC5	53405	InGen	0.366467	8	c("ENST00000185206.10", "ENST00000487396.2", "ENST00000339561.10", "ENST00000484572.1", "ENST00000544153.2", "ENST00000486570.1", "ENST00000476852.1", "ENST00000464137.1")	0.0537169	3.05257	1.11986	0.263679	0.650547	-5.85844
739	ENSG00000231769.2	ENSG00000231769	antisense			InGen	0.655187	2	c("ENST00000444038.2", "ENST00000437249.2")	-0.0828824	0.419501	-1.35379	0.176833	0.564017	-5.13201
4651	ENSG00000001561.6	ENSG00000001561	protein_coding	ENPP4	22875	InGen	7.63945	1	ENST00000321037.4	-0.00191351	6.57029	-0.0526236	0.958067	0.990382	-6.88677
4264	ENSG00000112796.9	ENSG00000112796	protein_coding	ENPP5	59084	InGen	5.77155	3	c("ENST00000371383.6", "ENST00000230565.3", "ENST00000492313.1")	-0.000278439	6.13588	-0.00912526	0.992725	0.997811	-6.85913
3712	ENSG00000172348.14	ENSG00000172348	protein_coding	RCAN2	10231	InGen	25.3417	4	c("ENST00000330430.10", "ENST00000371374.5", "ENST00000306764.11", "ENST00000405162.2")	-0.0257952	8.07784	-0.92698	0.354691	0.725643	-6.54849
622	ENSG00000236466.1	ENSG00000236466	antisense			InGen	0.229542	1	ENST00000415787.1	0.0943173	-1.31677	1.15444	0.249252	0.637562	-5.09258
3111	ENSG00000146233.7	ENSG00000146233	protein_coding	CYP39A1	51302	InGen	0.195957	5	c("ENST00000619708.4", "ENST00000275016.2", "ENST00000489657.1", "ENST00000476076.1", "ENST00000480804.1")	0.0826879	0.455504	0.968243	0.333713	0.709385	-5.57268
3288	ENSG00000153291.15	ENSG00000153291	protein_coding	SLC25A27	9481	InGen	8.23773	8	c("ENST00000411689.6", "ENST00000371347.9", "ENST00000603486.5", "ENST00000604908.1", "ENST00000604217.5", "ENST00000604127.5", "ENST00000604616.1", "ENST00000603501.1")	0.0133013	6.19753	0.562111	0.574465	0.853912	-6.70771
575	ENSG00000242973.6	ENSG00000242973	antisense		101926934	InGen	0.109562	3	c("ENST00000422284.6", "ENST00000571590.5", "ENST00000434329.2")	0.0435002	-2.63142	0.326651	0.744163	0.923118	-5.40795
9041	ENSG00000180113.15	ENSG00000180113	protein_coding	TDRD6	221400	InGen	0.352933	3	c("ENST00000544460.5", "ENST00000316081.10", "ENST00000450697.1")	-0.0659188	3.03785	-1.29831	0.195191	0.585012	-5.64921
2026	ENSG00000146070.16	ENSG00000146070	protein_coding	PLA2G7	7941	InGen	1.10641	2	c("ENST00000274793.11", "ENST00000537365.1")	-0.00576267	2.62958	-0.116932	0.906993	0.975579	-6.38251
6650	ENSG00000069122.18	ENSG00000069122	protein_coding	ADGRF5	221395	InGen	2.85169	4	c("ENST00000283296.11", "ENST00000265417.7", "ENST00000498632.1", "ENST00000478711.1")	-0.00559395	5.59158	-0.16831	0.866454	0.963303	-6.80155
3595	ENSG00000146072.6	ENSG00000146072	protein_coding	TNFRSF21	27242	InGen	6.1979	1	ENST00000296861.2	0.011965	5.7672	0.529856	0.596609	0.865008	-6.69169
330	ENSG00000270761.1	ENSG00000270761	lincRNA			InGen	0.137119	1	ENST00000604014.1	-0.192472	-3.06742	-1.60834	0.108825	0.465472	-4.35958
6751	ENSG00000198087.7	ENSG00000198087	protein_coding	CD2AP	23607	InGen	1.33764	5	c("ENST00000359314.5", "ENST00000477159.1", "ENST00000463175.1", "ENST00000479857.1", "ENST00000486693.1")	-0.0538369	4.44412	-2.00293	0.0460948	0.325508	-4.72107
104	ENSG00000199762.1	ENSG00000199762	misc_RNA			InGen	0.219475	1	ENST00000362892.1	-0.146181	-4.06216	-0.995231	0.320436	0.697928	-4.90376
397	ENSG00000216813.1	ENSG00000216813	processed_pseudogene			InGen	0.292275	1	ENST00000407698.1	0.0679867	-1.89076	0.759083	0.448406	0.785297	-5.32153
5177	ENSG00000244694.7	ENSG00000244694	protein_coding	PTCHD4	442213	InGen	1.36362	2	c("ENST00000339488.8", "ENST00000398738.2")	-0.0537546	4.13401	-1.23171	0.219034	0.608483	-5.89892
3749	ENSG00000146085.7	ENSG00000146085	protein_coding	MUT	4594	InGen	5.81373	1	ENST00000274813.3	0.0229597	5.82719	1.13829	0.255917	0.643886	-6.19528
1733	ENSG00000031691.6	ENSG00000031691	protein_coding	CENPQ	55166	InGen	1.17147	1	ENST00000335783.3	-0.00646369	2.33175	-0.123987	0.90141	0.973347	-6.33269
2940	ENSG00000197261.11	ENSG00000197261	protein_coding	C6orf141	135398	InGen	0.299126	7	c("ENST00000529246.3", "ENST00000414696.5", "ENST00000371194.7", "ENST00000424426.1", "ENST00000415078.1", "ENST00000526429.1", "ENST00000530382.1")	-0.112924	0.373151	-0.981026	0.32738	0.703861	-5.51804
545	ENSG00000230204.1	ENSG00000230204	processed_pseudogene	FTH1P5		InGen	0.343537	1	ENST00000425761.1	-0.0101023	-1.29614	-0.0872858	0.930503	0.982976	-5.6716
457	ENSG00000232702.3	ENSG00000232702	processed_pseudogene			InGen	0.0543727	1	ENST00000416077.1	0.130212	-3.99268	0.961057	0.337307	0.712837	-4.94275
3650	ENSG00000112118.17	ENSG00000112118	protein_coding	MCM3	4172	InGen	1.66921	7	c("ENST00000229854.11", "ENST00000596288.5", "ENST00000419835.6", "ENST00000616552.4", "ENST00000421471.1", "ENST00000476448.1", "ENST00000596983.1")	-0.0451595	3.82933	-1.68779	0.0925025	0.434747	-5.19982
5057	ENSG00000170915.8	ENSG00000170915	protein_coding	PAQR8	85315	InGen	9.94086	3	c("ENST00000512121.1", "ENST00000442253.2", "ENST00000360726.3")	-0.0772671	6.96077	-1.42916	0.154012	0.53305	-5.89969
22736	ENSG00000096093.15	ENSG00000096093	protein_coding	EFHC1	114327	InGen	0.498704	39	c("ENST00000637849.1", "ENST00000635984.1", "ENST00000635760.1", "ENST00000491749.2", "ENST00000637315.1", "ENST00000637340.1", "ENST00000636489.1", "ENST00000371068.10", "ENST00000637892.1", "ENST00000637200.1", "ENST00000635866.1", "ENST00000635911.1", "ENST00000637089.1", "ENST00000637353.1", "ENST00000480623.6", "ENST00000637263.1", "ENST00000635812.1", "ENST00000636107.1", "ENST00000636702.1", "ENST00000635963.1", "ENST00000635996.1", "ENST00000637602.1", "ENST00000635843.1", "ENST00000636311.1", "ENST00000636379.1", "ENST00000636954.1", "ENST00000636566.1", "ENST00000638140.1", "ENST00000638075.1", "ENST00000538167.2", "ENST00000636398.1", "ENST00000636343.1", "ENST00000636253.1", "ENST00000636616.1", "ENST00000637874.1", "ENST00000637121.1", "ENST00000481466.2", "ENST00000636169.1", "ENST00000636713.1")	-0.0393951	4.79495	-2.04374	0.0418632	0.312087	-4.68392
6908	ENSG00000065308.4	ENSG00000065308	protein_coding	TRAM2	9697	InGen	0.464813	1	ENST00000182527.3	0.015126	2.941	0.442932	0.658138	0.892055	-6.35467
2546	ENSG00000225791.6	ENSG00000225791	lincRNA	TRAM2-AS1	401264	InGen	0.83601	4	c("ENST00000606714.5", "ENST00000453216.1", "ENST00000606558.5", "ENST00000605910.1")	-0.0610375	2.44409	-1.8212	0.0695838	0.387497	-4.74813
3039	ENSG00000216775.2	ENSG00000216775	transcribed_unprocessed_pseudogene			InGen	0.721661	2	c("ENST00000602367.1", "ENST00000406724.1")	0.0463554	2.37515	1.14507	0.253104	0.64113	-5.71226
992	ENSG00000096092.5	ENSG00000096092	protein_coding	TMEM14A	28978	InGen	17.5949	1	ENST00000211314.4	-0.0216316	5.48616	-0.735581	0.462567	0.793402	-6.53722
338	ENSG00000271227.1	ENSG00000271227	processed_pseudogene			InGen	0.139637	1	ENST00000603072.1	-0.0797423	-3.1954	-0.599283	0.549442	0.840918	-5.23329
1019	ENSG00000243955.5	ENSG00000243955	protein_coding	GSTA1	2938	InGen	0.183123	3	c("ENST00000493331.5", "ENST00000334575.5", "ENST00000476213.1")	-0.0394439	-2.12162	-0.147057	0.883187	0.967566	-5.5187
2175	ENSG00000170899.10	ENSG00000170899	protein_coding	GSTA4	2941	InGen	9.78662	6	c("ENST00000486559.5", "ENST00000477599.5", "ENST00000370963.8", "ENST00000370960.5", "ENST00000370959.1", "ENST00000457564.1")	-0.00826154	5.66607	-0.380676	0.703716	0.909001	-6.75047
6259	ENSG00000112144.15	ENSG00000112144	protein_coding	ICK	22858	InGen	2.6287	2	c("ENST00000350082.9", "ENST00000356971.3")	-0.0205873	5.18492	-0.519024	0.604131	0.868587	-6.64527
8164	ENSG00000112146.16	ENSG00000112146	protein_coding	FBXO9	26268	InGen	4.36146	13	c("ENST00000459845.6", "ENST00000498744.5", "ENST00000370939.7", "ENST00000461222.1", "ENST00000323557.11", "ENST00000473337.6", "ENST00000244426.10", "ENST00000468481.1", "ENST00000480463.6", "ENST00000484812.1", "ENST00000474457.1", "ENST00000484436.7", "ENST00000473318.1")	-0.06586	6.56282	-2.49319	0.0132054	0.184496	-3.83153
3813	ENSG00000012660.13	ENSG00000012660	protein_coding	ELOVL5	60481	InGen	7.93612	7	c("ENST00000370918.8", "ENST00000542638.5", "ENST00000304434.10", "ENST00000485336.5", "ENST00000465983.5", "ENST00000486973.1", "ENST00000370913.5")	0.049792	6.14146	0.877692	0.380822	0.744098	-6.47851
404	ENSG00000217527.1	ENSG00000217527	transcribed_processed_pseudogene	RPS16P5		InGen	1.31658	1	ENST00000406501.1	0.0491075	-0.0574083	0.41697	0.677002	0.898107	-5.84095
548	ENSG00000271367.1	ENSG00000271367	lincRNA			InGen	0.0533064	1	ENST00000605281.1	-0.0157563	-3.73684	-0.109765	0.91267	0.977404	-5.30688
8463	ENSG00000001084.10	ENSG00000001084	protein_coding	GCLC	2729	InGen	2.74592	13	c("ENST00000509541.5", "ENST00000229416.10", "ENST00000616923.4", "ENST00000515580.1", "ENST00000510837.5", "ENST00000504353.1", "ENST00000514373.2", "ENST00000504525.1", "ENST00000514004.5", "ENST00000505294.5", "ENST00000513939.5", "ENST00000514933.1", "ENST00000505197.1")	-0.0208728	5.92537	-0.594978	0.552312	0.842666	-6.66764
850	ENSG00000227885.1	ENSG00000227885	lincRNA			InGen	0.0662788	1	ENST00000453790.1	-0.241287	-3.03567	-1.90144	0.0582142	0.361057	-3.95498
483	ENSG00000228614.1	ENSG00000228614	antisense			InGen	0.0996829	1	ENST00000429053.1	0.118105	-3.22211	0.893775	0.372167	0.73761	-5.06487
4897	ENSG00000137269.14	ENSG00000137269	protein_coding	LRRC1	55227	InGen	1.05676	4	c("ENST00000487251.5", "ENST00000370888.5", "ENST00000370882.1", "ENST00000490222.1")	-0.0154094	3.5492	-0.229192	0.818878	0.949218	-6.53319
7293	ENSG00000146147.14	ENSG00000146147	protein_coding	MLIP	90523	InGen	3.11965	13	c("ENST00000505762.1", "ENST00000514921.5", "ENST00000274897.9", "ENST00000370877.6", "ENST00000509997.5", "ENST00000460844.6", "ENST00000370876.6", "ENST00000447836.6", "ENST00000511678.5", "ENST00000503951.5", "ENST00000511744.1", "ENST00000502396.5", "ENST00000514433.1")	0.0198661	5.88347	0.60176	0.547794	0.839937	-6.66286
2155	ENSG00000137251.15	ENSG00000137251	protein_coding	TINAG	27283	InGen	0.100792	4	c("ENST00000486436.1", "ENST00000370869.7", "ENST00000259782.8", "ENST00000370864.3")	0.13989	-0.79381	2.01817	0.044474	0.321735	-3.94727
682	ENSG00000213335.4	ENSG00000213335	processed_pseudogene	CLNS1AP1		InGen	0.0430792	1	ENST00000435954.2	0.0523848	-3.75252	0.338772	0.735021	0.91999	-5.26922
1964	ENSG00000137252.9	ENSG00000137252	protein_coding	HCRTR2	3062	InGen	0.476165	2	c("ENST00000615358.4", "ENST00000370862.3")	-0.282091	0.542766	-3.58237	0.00039786	0.0272078	-0.084493
4800	ENSG00000146151.12	ENSG00000146151	protein_coding	HMGCLL1	54511	InGen	3.15109	9	c("ENST00000274901.8", "ENST00000398661.6", "ENST00000370852.6", "ENST00000370850.6", "ENST00000508459.5", "ENST00000308161.8", "ENST00000507223.1", "ENST00000428842.1", "ENST00000515546.1")	0.0333887	5.30959	1.16025	0.246883	0.635519	-6.12673
3952	ENSG00000112175.7	ENSG00000112175	protein_coding	BMP5	653	InGen	0.115276	1	ENST00000370830.3	0.0803792	-0.749906	0.469724	0.638898	0.883486	-5.67929
7078	ENSG00000124749.16	ENSG00000124749	protein_coding	COL21A1	81578	InGen	0.644361	12	c("ENST00000488912.5", "ENST00000244728.9", "ENST00000370819.5", "ENST00000467045.5", "ENST00000535941.5", "ENST00000482933.1", "ENST00000467216.2", "ENST00000461489.1", "ENST00000484987.1", "ENST00000469682.1", "ENST00000456983.1", "ENST00000370817.3")	0.046448	3.59259	1.25377	0.210914	0.601606	-5.79871
42341	ENSG00000151914.19	ENSG00000151914	protein_coding	DST	667	InGen	17.0483	35	c("ENST00000244364.10", "ENST00000421834.6", "ENST00000312431.10", "ENST00000370788.6", "ENST00000523292.5", "ENST00000518464.5", "ENST00000466429.5", "ENST00000482156.5", "ENST00000361203.7", "ENST00000523597.1", "ENST00000524216.1", "ENST00000523943.1", "ENST00000492944.1", "ENST00000517840.1", "ENST00000487754.2", "ENST00000459869.2", "ENST00000340834.9", "ENST00000524186.1", "ENST00000520144.1", "ENST00000518398.1", "ENST00000439203.5", "ENST00000520645.5", "ENST00000370765.10", "ENST00000522360.5", "ENST00000518935.5", "ENST00000523967.5", "ENST00000521104.1", "ENST00000449297.6", "ENST00000518828.1", "ENST00000521821.1", "ENST00000633795.1", "ENST00000522538.5", "ENST00000523817.1", "ENST00000517937.1", "ENST00000524302.1")	0.0137411	10.8832	0.464165	0.64287	0.885354	-6.99168
551	ENSG00000231441.1	ENSG00000231441	antisense			InGen	0.0529655	1	ENST00000426453.1	-0.198581	-3.98562	-1.20339	0.229785	0.619652	-4.7368
5588	ENSG00000151917.17	ENSG00000151917	protein_coding	BEND6	221336	InGen	4.38223	4	c("ENST00000370748.7", "ENST00000370746.7", "ENST00000370745.1", "ENST00000484701.1")	-0.0695137	6.06904	-2.25897	0.0246117	0.252031	-4.34119
280	ENSG00000218980.2	ENSG00000218980	processed_pseudogene	FTH1P15		InGen	0.310591	1	ENST00000406984.2	-0.187137	-2.2587	-1.90185	0.05816	0.361026	-3.99311
468	ENSG00000276576.1	ENSG00000276576	processed_pseudogene	MRPL30P1		InGen	0.0477404	1	ENST00000612071.1	0.0428426	-4.00049	0.284141	0.776501	0.934878	-5.25443
3109	ENSG00000168116.13	ENSG00000168116	protein_coding	KIAA1586	57691	InGen	5.44019	3	c("ENST00000545356.5", "ENST00000370733.4", "ENST00000488682.1")	-0.0173415	5.38626	-0.751302	0.453067	0.788864	-6.51846
16416	ENSG00000112200.16	ENSG00000112200	protein_coding	ZNF451	26036	InGen	4.16062	18	c("ENST00000515290.5", "ENST00000510483.5", "ENST00000370706.8", "ENST00000357489.7", "ENST00000370708.8", "ENST00000370702.5", "ENST00000444273.6", "ENST00000370711.9", "ENST00000508603.5", "ENST00000491832.6", "ENST00000370710.10", "ENST00000502749.1", "ENST00000504603.1", "ENST00000509071.5", "ENST00000510989.1", "ENST00000509251.1", "ENST00000508548.1", "ENST00000504364.1")	0.0244225	7.40412	1.39062	0.165383	0.547551	-5.98295
6651	ENSG00000112208.11	ENSG00000112208	protein_coding	BAG2	9532	InGen	0.732549	1	ENST00000370693.5	0.0513997	3.66754	1.22587	0.22122	0.610411	-5.84114
4926	ENSG00000112210.11	ENSG00000112210	protein_coding	RAB23	51715	InGen	2.54253	2	c("ENST00000468148.5", "ENST00000317483.4")	-0.00327062	4.9584	-0.149712	0.881094	0.967079	-6.74381
4667	ENSG00000146143.17	ENSG00000146143	protein_coding	PRIM2	5558	InGen	0.556368	7	c("ENST00000370687.6", "ENST00000274891.10", "ENST00000615550.4", "ENST00000419977.4", "ENST00000490313.1", "ENST00000470638.3", "ENST00000550475.2")	-0.00417727	2.47206	-0.151987	0.8793	0.966723	-6.35411
81	ENSG00000212017.2	ENSG00000212017	miRNA	MIR548U	100422884	InGen	0.462638	1	ENST00000390728.2	-0.0852544	-3.59619	-0.611791	0.541145	0.836348	-5.18483
345	ENSG00000266579.1	ENSG00000266579	lincRNA			InGen	0.239861	1	ENST00000421261.1	-0.0961411	-2.45705	-0.926601	0.354888	0.725729	-5.11842
578	ENSG00000272541.1	ENSG00000272541	lincRNA			InGen	0.933244	1	ENST00000607119.1	0.0217518	0.49537	0.391184	0.695942	0.905495	-5.94426
540	ENSG00000271761.1	ENSG00000271761	lincRNA			InGen	0.802666	1	ENST00000607490.1	0.0689366	0.0784251	0.883536	0.377663	0.74149	-5.5808
5352	ENSG00000272316.1	ENSG00000272316	lincRNA			InGen	1.22658	1	ENST00000606125.1	-0.00490626	4.02323	-0.154144	0.877601	0.966421	-6.62439
672	ENSG00000239650.4	ENSG00000239650	transcribed_unprocessed_pseudogene	GUSBP4		InGen	0.473065	1	ENST00000423899.1	-0.0667809	-0.352327	-1.19051	0.234799	0.625374	-5.20011
675	ENSG00000283352.1	ENSG00000283352	lincRNA		728411	InGen	0.107166	2	c("ENST00000636069.1", "ENST00000637710.1")	-0.0158198	-2.5885	-0.141699	0.887414	0.969162	-5.44975
2969	ENSG00000215190.9	ENSG00000215190	transcribed_unprocessed_pseudogene	LINC00680	728411	InGen	1.35623	6	c("ENST00000450081.5", "ENST00000399751.6", "ENST00000418368.1", "ENST00000422882.1", "ENST00000418765.6", "ENST00000635948.1")	-0.0572552	3.27664	-1.42621	0.154861	0.533856	-5.50735
301	ENSG00000225096.1	ENSG00000225096	lincRNA			InGen	0.637673	1	ENST00000420759.1	-0.0628187	-0.968951	-0.841342	0.400834	0.757408	-5.4089
497	ENSG00000223633.2	ENSG00000223633	lincRNA			InGen	0.371045	1	ENST00000457561.2	-0.0841517	-0.979188	-1.18029	0.238833	0.628501	-5.10578
163	ENSG00000275046.1	ENSG00000275046	processed_pseudogene			InGen	0.119375	1	ENST00000619504.1	-0.219053	-4.17635	-1.47192	0.142102	0.516788	-4.46263
1071	ENSG00000283453.1	ENSG00000283453	unprocessed_pseudogene			InGen	0.073305	1	ENST00000637553.1	0.245205	-3.16513	1.73771	0.0833009	0.420335	-4.18914
33	ENSG00000279892.1	ENSG00000279892	protein_coding			InGen	13.7191	1	ENST00000624857.1	0.135232	0.136372	2.30836	0.0216672	0.236226	-3.48677
673	ENSG00000250686.2	ENSG00000250686	3prime_overlapping_ncRNA			InGen	15.8852	1	ENST00000511849.2	0.0453268	4.81686	1.83838	0.0670067	0.381698	-5.07855
2332	ENSG00000112232.8	ENSG00000112232	protein_coding	KHDRBS2	202559	InGen	5.94302	1	ENST00000281156.4	0.0208873	5.101	0.692199	0.489354	0.807898	-6.53521
1579	ENSG00000198225.5	ENSG00000198225	protein_coding	FKBP1C		InGen	0.322809	1	ENST00000370659.1	0.16246	0.198647	1.63637	0.102824	0.454701	-4.71687
5796	ENSG00000112245.9	ENSG00000112245	protein_coding	PTP4A1	7803	InGen	6.9628	6	c("ENST00000470661.1", "ENST00000370651.5", "ENST00000578299.1", "ENST00000473334.1", "ENST00000626021.2", "ENST00000627002.1")	0.0829114	6.56045	2.43772	0.0153679	0.199384	-3.96897
1404	ENSG00000266680.1	ENSG00000266680	antisense			InGen	0.157038	1	ENST00000584934.1	0.030458	-0.807076	0.44189	0.658891	0.892102	-5.67885
10378	ENSG00000118482.11	ENSG00000118482	protein_coding	PHF3	23469	InGen	7.2465	12	c("ENST00000506783.5", "ENST00000481385.6", "ENST00000515594.5", "ENST00000494284.6", "ENST00000262043.7", "ENST00000509876.5", "ENST00000509330.5", "ENST00000393387.5", "ENST00000514822.1", "ENST00000503248.1", "ENST00000505138.1", "ENST00000420043.1")	0.0171759	7.54653	0.829362	0.407567	0.761296	-6.60731
17070	ENSG00000188107.14	ENSG00000188107	protein_coding	EYS	346007	InGen	0.0585725	11	c("ENST00000503581.5", "ENST00000370621.7", "ENST00000398580.3", "ENST00000486069.1", "ENST00000330816.5", "ENST00000370615.3", "ENST00000447127.1", "ENST00000393380.6", "ENST00000342421.9", "ENST00000489873.1", "ENST00000471279.1")	0.07807	0.87931	1.07764	0.282072	0.665848	-5.53251
2436	ENSG00000214558.4	ENSG00000214558	processed_pseudogene			InGen	0.137064	1	ENST00000398578.2	-0.0513219	-0.324636	-0.807954	0.419765	0.769365	-5.55416
1110	ENSG00000233859.2	ENSG00000233859	processed_pseudogene	ADH5P4		InGen	0.291785	1	ENST00000433151.1	-0.0511027	-0.302862	-1.03853	0.299869	0.682036	-5.36036
104	ENSG00000201015.1	ENSG00000201015	snRNA	RNU6-280P		InGen	0.041579	1	ENST00000364145.1	0.119212	-5.31212	1.02141	0.307894	0.688313	-4.80986
2948	ENSG00000230910.2	ENSG00000230910	antisense		101928307	InGen	4.43396	3	c("ENST00000603261.1", "ENST00000419979.1", "ENST00000604392.1")	0.00154921	5.03692	0.0686319	0.945329	0.986928	-6.76457
6490	ENSG00000135298.13	ENSG00000135298	protein_coding	ADGRB3	577	InGen	19.6415	5	c("ENST00000370598.5", "ENST00000546190.5", "ENST00000238918.12", "ENST00000604969.1", "ENST00000603207.1")	0.0293272	8.36172	1.59815	0.111075	0.46994	-5.72657
2402	ENSG00000168216.10	ENSG00000168216	protein_coding	LMBRD1	55788	InGen	13.018	3	c("ENST00000370577.7", "ENST00000370570.5", "ENST00000472827.1")	-0.01225	6.37093	-0.560024	0.575886	0.854878	-6.71948
874	ENSG00000219085.1	ENSG00000219085	processed_pseudogene	NPM1P37		InGen	1.1071	1	ENST00000403105.1	-4.43948e-05	1.2266	-0.00125188	0.999002	0.999878	-6.14869
8511	ENSG00000082293.12	ENSG00000082293	protein_coding	COL19A1	1310	InGen	1.00874	5	c("ENST00000620364.4", "ENST00000478620.2", "ENST00000476656.1", "ENST00000483745.1", "ENST00000455415.1")	-0.0283302	4.50066	-0.712314	0.476831	0.801519	-6.44493
7059	ENSG00000112280.15	ENSG00000112280	protein_coding	COL9A1	1297	InGen	0.501289	10	c("ENST00000357250.10", "ENST00000320755.11", "ENST00000486080.5", "ENST00000489611.5", "ENST00000447041.6", "ENST00000493682.6", "ENST00000360859.10", "ENST00000489861.2", "ENST00000470652.1", "ENST00000370496.3")	-0.235678	2.86831	-4.68685	4.23548e-06	0.0012655	3.92638
349	ENSG00000224349.2	ENSG00000224349	antisense			InGen	0.294827	1	ENST00000448363.2	-0.0413989	-1.93093	-0.46641	0.641265	0.884584	-5.46182
10589	ENSG00000082269.16	ENSG00000082269	protein_coding	FAM135A	57579	InGen	3.52493	16	c("ENST00000514185.5", "ENST00000418814.6", "ENST00000505769.5", "ENST00000515323.5", "ENST00000508844.5", "ENST00000515280.5", "ENST00000507085.5", "ENST00000457062.6", "ENST00000361499.7", "ENST00000370479.7", "ENST00000194672.11", "ENST00000505868.1", "ENST00000393299.6", "ENST00000425415.2", "ENST00000507049.1", "ENST00000505675.1")	0.014608	6.5281	0.904718	0.366349	0.734108	-6.48109
63	ENSG00000238386.1	ENSG00000238386	snRNA	RNU7-48P		InGen	3.33089	1	ENST00000458875.1	0.0199138	-0.987244	0.28523	0.775667	0.934619	-5.70005
1440	ENSG00000154079.5	ENSG00000154079	protein_coding	SDHAF4	135154	InGen	3.54608	2	c("ENST00000468640.1", "ENST00000370474.3")	-0.0109289	3.69459	-0.317937	0.750756	0.925242	-6.52583
543	ENSG00000271967.1	ENSG00000271967	lincRNA			InGen	0.810431	1	ENST00000606298.1	-0.0312723	0.142343	-0.519462	0.603826	0.868453	-5.81836
1101	ENSG00000232389.1	ENSG00000232389	processed_pseudogene			InGen	0.475727	1	ENST00000454078.1	-0.0654519	0.351024	-1.30904	0.191535	0.580611	-5.17757
4161	ENSG00000112305.14	ENSG00000112305	protein_coding	SMAP1	60682	InGen	6.73858	6	c("ENST00000316999.9", "ENST00000370452.7", "ENST00000370455.7", "ENST00000619054.4", "ENST00000445046.1", "ENST00000439432.1")	-0.00119613	6.11066	-0.0642378	0.948824	0.987574	-6.85482
781	ENSG00000262803.1	ENSG00000262803	processed_pseudogene			InGen	0.807279	1	ENST00000572103.1	0.0704978	0.61122	1.71502	0.0873862	0.426926	-4.65712
460	ENSG00000217767.2	ENSG00000217767	processed_pseudogene	NDUFAB1P1		InGen	0.436417	1	ENST00000404262.2	0.0501725	-1.05566	0.793457	0.428147	0.774314	-5.44389
6565	ENSG00000112309.10	ENSG00000112309	protein_coding	B3GAT2	135152	InGen	2.3889	2	c("ENST00000230053.10", "ENST00000615536.1")	0.00267495	5.22754	0.0506352	0.95965	0.990596	-6.78465
812	ENSG00000219669.1	ENSG00000219669	processed_pseudogene	BECN1P2		InGen	0.137449	1	ENST00000407947.1	-0.276702	-2.39533	-1.37945	0.168795	0.551726	-4.69335
695	ENSG00000218350.1	ENSG00000218350	processed_pseudogene	LYPLA1P3		InGen	0.226123	1	ENST00000402650.1	-0.252454	-1.57382	-2.25226	0.0250373	0.253289	-3.41757
107	ENSG00000207180.1	ENSG00000207180	snRNA	RNU6-411P		InGen	0.174409	1	ENST00000384451.1	-0.229226	-4.44265	-1.41171	0.159083	0.540277	-4.51448
5169	ENSG00000232295.7	ENSG00000232295	processed_transcript			InGen	0.12113	24	c("ENST00000602418.5", "ENST00000612512.1", "ENST00000412751.5", "ENST00000423255.5", "ENST00000586232.5", "ENST00000591156.5", "ENST00000588612.5", "ENST00000587253.5", "ENST00000432050.5", "ENST00000586030.5", "ENST00000618488.4", "ENST00000450998.5", "ENST00000587397.5", "ENST00000585882.5", "ENST00000587036.5", "ENST00000615921.4", "ENST00000590780.5", "ENST00000434683.5", "ENST00000585945.5", "ENST00000614602.1", "ENST00000589255.5", "ENST00000586974.5", "ENST00000587015.5", "ENST00000590213.1" )	-0.00257098	0.518306	-0.0356761	0.971565	0.992763	-6.01682
1231	ENSG00000276127.1	ENSG00000276127	processed_pseudogene			InGen	0.110157	1	ENST00000616471.1	-0.2457	-1.92996	-1.42578	0.154983	0.533869	-4.6841
9051	ENSG00000119900.7	ENSG00000119900	protein_coding	OGFRL1	79627	InGen	12.0142	2	c("ENST00000370435.4", "ENST00000467503.1")	0.00193241	8.171	0.0557567	0.955573	0.989561	-6.98076
3443	ENSG00000233237.6	ENSG00000233237	lincRNA	LINC00472		InGen	0.859822	6	c("ENST00000413945.5", "ENST00000436803.5", "ENST00000426635.6", "ENST00000602878.5", "ENST00000421704.5", "ENST00000441570.1")	-0.0380546	2.8414	-0.834376	0.404741	0.760025	-6.09032
2135	ENSG00000279312.1	ENSG00000279312	TEC			InGen	0.440379	1	ENST00000625013.1	-0.116019	1.1618	-1.94874	0.0522704	0.345072	-4.31955
72	ENSG00000199094.3	ENSG00000199094	miRNA	MIR30C2	407032	InGen	0.891465	1	ENST00000362224.3	0.093216	-2.79997	0.746526	0.455941	0.789646	-5.20934
3978	ENSG00000279289.1	ENSG00000279289	TEC			InGen	0.56343	1	ENST00000624429.1	-0.0476391	2.40459	-0.885761	0.376464	0.740914	-5.97276
71	ENSG00000207827.1	ENSG00000207827	miRNA	MIR30A	407029	InGen	2.1086	1	ENST00000385092.1	0.0990079	-1.55897	0.891028	0.373637	0.73879	-5.28095
12788	ENSG00000079841.18	ENSG00000079841	protein_coding	RIMS1	22999	InGen	8.91018	20	c("ENST00000370419.6", "ENST00000491071.6", "ENST00000517960.5", "ENST00000518273.5", "ENST00000521978.5", "ENST00000522291.5", "ENST00000520567.5", "ENST00000264839.11", "ENST00000517433.5", "ENST00000401910.7", "ENST00000523963.5", "ENST00000425662.6", "ENST00000453976.6", "ENST00000524197.1", "ENST00000517827.5", "ENST00000370420.8", "ENST00000522211.5", "ENST00000463023.6", "ENST00000431478.2", "ENST00000414192.2")	-0.0336086	8.15535	-1.54285	0.123934	0.492386	-5.80009
7570	ENSG00000185760.15	ENSG00000185760	protein_coding	KCNQ5	56479	InGen	8.20044	13	c("ENST00000342056.6", "ENST00000628967.2", "ENST00000355194.8", "ENST00000355635.7", "ENST00000402622.6", "ENST00000403813.6", "ENST00000414165.6", "ENST00000370398.5", "ENST00000370392.5", "ENST00000629977.2", "ENST00000443915.1", "ENST00000441538.1", "ENST00000427928.1")	0.0258516	7.39832	0.588028	0.556961	0.84551	-6.76787
563	ENSG00000233844.1	ENSG00000233844	sense_intronic	KCNQ5-IT1	100507381	InGen	5.95095	1	ENST00000445310.1	-0.0402834	3.01944	-0.888473	0.375007	0.739924	-6.08113
1438	ENSG00000232422.1	ENSG00000232422	processed_pseudogene	KNOP1P4		InGen	0.499014	1	ENST00000445020.1	-0.0179666	0.755431	-0.287862	0.773654	0.933609	-6.02634
761	ENSG00000220515.2	ENSG00000220515	processed_pseudogene	PGAM1P10		InGen	0.562545	1	ENST00000402426.2	-0.052831	0.0042125	-0.773908	0.439602	0.780126	-5.6489
953	ENSG00000256980.4	ENSG00000256980	protein_coding	KHDC1L	100129128	InGen	0.0479098	2	c("ENST00000370388.3", "ENST00000471312.1")	0.206597	-3.2458	1.53765	0.125201	0.494114	-4.44603
3350	ENSG00000135314.12	ENSG00000135314	protein_coding	KHDC1	80759	InGen	0.59583	7	c("ENST00000257765.9", "ENST00000370384.7", "ENST00000610330.1", "ENST00000610435.4", "ENST00000433730.1", "ENST00000484801.5", "ENST00000474593.1")	-0.00514009	2.36204	-0.155271	0.876713	0.966184	-6.33124
6660	ENSG00000229852.2	ENSG00000229852	antisense			InGen	0.569946	3	c("ENST00000442007.1", "ENST00000441363.1", "ENST00000421315.1")	-0.0317978	3.14244	-1.29206	0.197343	0.588622	-5.6651
860	ENSG00000239626.1	ENSG00000239626	processed_pseudogene	RPSAP41		InGen	0.0908219	1	ENST00000439695.1	0.0403639	-2.54332	0.382681	0.702231	0.908037	-5.4111
1316	ENSG00000234882.1	ENSG00000234882	processed_pseudogene	EIF3EP1		InGen	1.99528	1	ENST00000433978.1	0.0120349	2.65643	0.342521	0.732201	0.918757	-6.33826
614	ENSG00000223389.1	ENSG00000223389	processed_pseudogene	SDCBP2P1		InGen	0.0752376	1	ENST00000416115.1	0.054623	-3.43709	0.35367	0.723837	0.916244	-5.31182
1168	ENSG00000226840.1	ENSG00000226840	processed_pseudogene	PAICSP3		InGen	0.0838884	1	ENST00000428007.1	0.127213	-2.38487	1.08819	0.277396	0.662635	-5.00632
156	ENSG00000235174.1	ENSG00000235174	processed_pseudogene	RPL39P3		InGen	11.1662	1	ENST00000424573.1	-0.0897318	1.48954	-1.39881	0.162915	0.544689	-5.24759
2807	ENSG00000080007.7	ENSG00000080007	protein_coding	DDX43	55510	InGen	0.0828664	3	c("ENST00000370336.4", "ENST00000464221.1", "ENST00000479773.1")	-0.0361042	-1.13948	-0.24711	0.804994	0.944141	-5.67846
4155	ENSG00000164430.15	ENSG00000164430	protein_coding	MB21D1	115004	InGen	0.143955	3	c("ENST00000370318.5", "ENST00000370315.3", "ENST00000459924.1")	0.0795659	0.404819	0.944342	0.345764	0.719637	-5.58119
12071	ENSG00000135297.15	ENSG00000135297	protein_coding	MTO1	25821	InGen	0.887855	19	c("ENST00000415954.6", "ENST00000498286.5", "ENST00000442897.6", "ENST00000370305.5", "ENST00000521032.5", "ENST00000370308.8", "ENST00000415228.5", "ENST00000370300.8", "ENST00000522205.5", "ENST00000462039.5", "ENST00000518210.5", "ENST00000485082.1", "ENST00000466977.1", "ENST00000445187.5", "ENST00000520366.1", "ENST00000487960.1", "ENST00000524046.1", "ENST00000521156.5", "ENST00000523763.1")	-0.0162851	4.81878	-1.10588	0.269675	0.656442	-6.13405
105	ENSG00000207023.1	ENSG00000207023	snRNA	RNU6-975P		InGen	0.276714	1	ENST00000384296.1	0.240566	-3.7936	1.69702	0.0907421	0.432533	-4.21948
5948	ENSG00000156508.17	ENSG00000156508	protein_coding	EEF1A1	1915	InGen	108.017	11	c("ENST00000316292.13", "ENST00000610520.4", "ENST00000615060.4", "ENST00000491404.1", "ENST00000309268.10", "ENST00000490569.5", "ENST00000331523.6", "ENST00000495333.5", "ENST00000488500.1", "ENST00000356303.6", "ENST00000455918.1")	-0.0207502	10.3415	-0.802169	0.423098	0.771809	-6.75734
3604	ENSG00000119899.12	ENSG00000119899	protein_coding	SLC17A5	26503	InGen	2.52095	2	c("ENST00000355773.5", "ENST00000481996.1")	0.00628745	4.57172	0.378548	0.705295	0.909621	-6.63758
252	ENSG00000218459.1	ENSG00000218459	processed_pseudogene	RPS27P15		InGen	0.0557768	1	ENST00000402023.1	-0.0879763	-4.65133	-0.610328	0.542112	0.836657	-5.08306
1973	ENSG00000231652.2	ENSG00000231652	antisense		101928489	InGen	0.152164	1	ENST00000428865.2	0.136631	-0.32416	2.13112	0.0339023	0.286769	-3.78787
9563	ENSG00000156535.13	ENSG00000156535	protein_coding	CD109	135228	InGen	0.424615	4	c("ENST00000422508.6", "ENST00000437994.6", "ENST00000287097.5", "ENST00000474094.1")	0.0197242	3.34704	0.343102	0.731765	0.918531	-6.46901
12481	ENSG00000111799.20	ENSG00000111799	protein_coding	COL12A1	1303	InGen	1.56031	11	c("ENST00000425443.6", "ENST00000615798.4", "ENST00000322507.12", "ENST00000345356.10", "ENST00000416123.6", "ENST00000483888.6", "ENST00000511023.1", "ENST00000493109.2", "ENST00000419671.1", "ENST00000474564.1", "ENST00000486533.1")	-0.0638429	5.38717	-1.6994	0.0902924	0.431704	-5.37435
1922	ENSG00000112695.11	ENSG00000112695	protein_coding	COX7A2	1347	InGen	17.797	8	c("ENST00000370081.6", "ENST00000370089.6", "ENST00000459637.2", "ENST00000509698.5", "ENST00000460985.1", "ENST00000472311.6", "ENST00000377978.3", "ENST00000481061.2")	-0.0641214	6.41282	-1.89683	0.058823	0.362451	-5.09928
5123	ENSG00000112697.15	ENSG00000112697	protein_coding	TMEM30A	55754	InGen	26.359	4	c("ENST00000230461.10", "ENST00000370050.9", "ENST00000475111.6", "ENST00000518161.1")	-0.00667026	8.49522	-0.311732	0.755464	0.92709	-6.94915
1519	ENSG00000225793.2	ENSG00000225793	lincRNA			InGen	0.375621	3	c("ENST00000438676.1", "ENST00000607221.1", "ENST00000607799.1")	0.0436311	0.498877	0.944757	0.345552	0.719571	-5.59795
8906	ENSG00000118407.14	ENSG00000118407	protein_coding	FILIP1	27145	InGen	0.801156	4	c("ENST00000393004.6", "ENST00000237172.11", "ENST00000498523.1", "ENST00000370020.1")	0.0192679	4.0979	0.347014	0.728827	0.917205	-6.58063
157	ENSG00000201291.1	ENSG00000201291	snRNA	RNU1-34P		InGen	0.046532	1	ENST00000364421.1	0.21843	-5.06816	1.71084	0.0881561	0.427859	-4.17438
11414	ENSG00000112701.17	ENSG00000112701	protein_coding	SENP6	26054	InGen	6.4617	12	c("ENST00000370010.6", "ENST00000327284.12", "ENST00000447266.6", "ENST00000493959.6", "ENST00000483859.6", "ENST00000487548.2", "ENST00000424947.6", "ENST00000436928.7", "ENST00000485497.2", "ENST00000503501.1", "ENST00000476060.2", "ENST00000474906.2")	-0.00113763	7.54917	-0.0707972	0.943607	0.986501	-6.9459
94	ENSG00000252498.1	ENSG00000252498	snRNA	RNU6-1016P		InGen	10.7143	1	ENST00000516689.1	-0.0565219	1.31185	-1.17527	0.240828	0.630461	-5.49722
8785	ENSG00000196586.13	ENSG00000196586	protein_coding	MYO6	4646	InGen	6.36313	8	c("ENST00000369981.7", "ENST00000369985.8", "ENST00000369977.7", "ENST00000615563.4", "ENST00000369975.5", "ENST00000627432.2", "ENST00000462633.1", "ENST00000430435.1")	-0.0181984	7.14051	-0.525096	0.599909	0.867097	-6.78781
3801	ENSG00000112706.11	ENSG00000112706	protein_coding	IMPG1	3617	InGen	0.142846	4	c("ENST00000369950.7", "ENST00000611179.4", "ENST00000369952.3", "ENST00000369963.5")	0.0192984	0.51066	0.253985	0.799683	0.94222	-5.98167
113	ENSG00000200040.1	ENSG00000200040	misc_RNA			InGen	0.0776191	1	ENST00000363170.1	0.00956272	-5.0796	0.069318	0.944783	0.986843	-5.18084
2021	ENSG00000135312.6	ENSG00000135312	protein_coding	HTR1B	3351	InGen	0.630772	1	ENST00000369947.4	0.069091	1.68693	1.13012	0.259339	0.646194	-5.61066
4800	ENSG00000269964.2	ENSG00000269964	protein_coding	MEI4	101928601	InGen	0.0404419	1	ENST00000602452.2	-0.1228	-1.06256	-1.24395	0.214499	0.605099	-5.02073
2632	ENSG00000229495.1	ENSG00000229495	lincRNA			InGen	0.0482345	1	ENST00000430931.1	0.106268	-1.72001	0.887812	0.375362	0.740249	-5.26093
7542	ENSG00000146243.13	ENSG00000146243	protein_coding	IRAK1BP1	134728	InGen	0.942635	4	c("ENST00000369940.6", "ENST00000606868.5", "ENST00000607739.1", "ENST00000606929.1")	0.0183961	4.09404	0.858341	0.391398	0.751881	-6.28247
13252	ENSG00000146247.13	ENSG00000146247	protein_coding	PHIP	55023	InGen	5.51275	2	c("ENST00000275034.4", "ENST00000479165.1")	0.0141358	7.43312	0.710787	0.477775	0.802141	-6.69186
447	ENSG00000217512.1	ENSG00000217512	processed_pseudogene			InGen	1.02169	1	ENST00000406574.1	0.0471733	0.0740448	0.998318	0.318939	0.697424	-5.4776
1014	ENSG00000118418.14	ENSG00000118418	protein_coding	HMGN3	9324	InGen	14.6413	3	c("ENST00000275036.11", "ENST00000344726.9", "ENST00000620514.1")	-0.00972391	5.2126	-0.424882	0.671231	0.896798	-6.69329
2946	ENSG00000270362.1	ENSG00000270362	antisense	HMGN3-AS1	100288198	InGen	0.273908	1	ENST00000604516.1	-0.0144469	1.008	-0.377053	0.706404	0.909891	-6.03269
474	ENSG00000231533.1	ENSG00000231533	lincRNA			InGen	2.67179	1	ENST00000429444.1	-0.0577913	1.83642	-1.22587	0.221219	0.610411	-5.5208
5964	ENSG00000135338.13	ENSG00000135338	protein_coding	LCA5	167691	InGen	1.50696	3	c("ENST00000369846.8", "ENST00000392959.5", "ENST00000467898.3")	0.0728391	4.51083	2.74959	0.00633355	0.126945	-3.01614
367	ENSG00000261970.1	ENSG00000261970	processed_pseudogene			InGen	3.1123	1	ENST00000571144.1	0.0400803	1.47112	1.08999	0.276605	0.662209	-5.62875
471	ENSG00000272137.1	ENSG00000272137	lincRNA			InGen	1.43943	1	ENST00000607718.1	0.0890946	0.754116	2.16878	0.0308942	0.277209	-3.85373
1654	ENSG00000279659.1	ENSG00000279659	TEC			InGen	1.48494	1	ENST00000623514.1	0.0819173	2.58939	2.4801	0.0136899	0.187663	-3.42939
4653	ENSG00000198478.7	ENSG00000198478	protein_coding	SH3BGRL2	83699	InGen	11.6191	1	ENST00000369838.5	0.0406055	7.23813	1.34097	0.180958	0.568359	-6.03978
325	ENSG00000233835.1	ENSG00000233835	lincRNA			InGen	0.0564328	1	ENST00000436418.1	-0.0806019	-4.10527	-0.52714	0.598491	0.866086	-5.1638
3042	ENSG00000118402.5	ENSG00000118402	protein_coding	ELOVL4	6785	InGen	6.49231	1	ENST00000369816.4	-0.0354001	5.64583	-0.965316	0.335174	0.711084	-6.35748
5914	ENSG00000218418.2	ENSG00000218418	processed_pseudogene			InGen	0.611922	1	ENST00000401578.2	-0.0277455	3.14455	-0.766221	0.444155	0.78255	-6.1973
4071	ENSG00000083123.14	ENSG00000083123	protein_coding	BCKDHB	594	InGen	2.80667	6	c("ENST00000369760.8", "ENST00000356489.9", "ENST00000320393.8", "ENST00000486968.1", "ENST00000468520.1", "ENST00000491328.1")	0.0246843	4.8558	0.778176	0.437086	0.778853	-6.44596
1436	ENSG00000272129.1	ENSG00000272129	lincRNA			InGen	0.794535	1	ENST00000606629.1	0.0194144	1.55987	0.465933	0.641605	0.884584	-6.09743
443	ENSG00000279022.1	ENSG00000279022	TEC			InGen	0.851314	1	ENST00000623431.1	0.0436675	-0.196556	0.565509	0.572155	0.85302	-5.74441
935	ENSG00000233967.6	ENSG00000233967	lincRNA			InGen	0.755867	3	c("ENST00000452402.5", "ENST00000427048.6", "ENST00000443221.2")	-0.0224262	0.771324	-0.408833	0.682957	0.900509	-5.9825
2123	ENSG00000260645.1	ENSG00000260645	lincRNA			InGen	0.413147	1	ENST00000569267.1	0.0204037	1.03376	0.340346	0.733837	0.919257	-6.06
6053	ENSG00000112773.15	ENSG00000112773	protein_coding	FAM46A	55603	InGen	0.355801	5	c("ENST00000412306.1", "ENST00000320172.10", "ENST00000369754.7", "ENST00000369756.3", "ENST00000423467.1")	0.0156243	2.22133	0.210954	0.833068	0.953264	-6.29988
471	ENSG00000232031.1	ENSG00000232031	sense_intronic			InGen	0.0957827	1	ENST00000457116.1	-0.0335014	-3.33727	-0.220664	0.825506	0.95103	-5.33886
8722	ENSG00000005700.14	ENSG00000005700	protein_coding	IBTK	25998	InGen	5.1769	10	c("ENST00000306270.11", "ENST00000505222.5", "ENST00000508381.1", "ENST00000445419.6", "ENST00000610980.4", "ENST00000503400.5", "ENST00000503631.5", "ENST00000510291.5", "ENST00000471036.1", "ENST00000369751.2")	-0.0163933	6.85066	-0.684792	0.49401	0.809966	-6.67399
103	ENSG00000223044.1	ENSG00000223044	snRNA	RNU6-130P		InGen	3.62455	1	ENST00000411112.1	-0.004813	-0.131632	-0.0907113	0.927783	0.982047	-5.89678
6904	ENSG00000146242.8	ENSG00000146242	protein_coding	TPBG	7162	InGen	0.896236	3	c("ENST00000535040.4", "ENST00000369750.3", "ENST00000543496.3")	-0.0775786	4.04605	-1.51794	0.130096	0.500124	-5.49217
6394	ENSG00000118420.16	ENSG00000118420	protein_coding	UBE3D	90025	InGen	0.999791	8	c("ENST00000237186.10", "ENST00000369747.7", "ENST00000503942.1", "ENST00000509102.5", "ENST00000430071.6", "ENST00000369746.2", "ENST00000505226.1", "ENST00000626828.1")	0.00483223	4.04473	0.250255	0.802563	0.943255	-6.60505
294	ENSG00000220091.2	ENSG00000220091	processed_pseudogene	LAP3P1		InGen	0.304959	1	ENST00000403648.2	-0.0726668	-2.14858	-0.773393	0.439906	0.780285	-5.26807
10045	ENSG00000083097.14	ENSG00000083097	protein_coding	DOPEY1	23033	InGen	6.88069	7	c("ENST00000237163.9", "ENST00000349129.6", "ENST00000369739.7", "ENST00000604380.1", "ENST00000493541.1", "ENST00000484282.1", "ENST00000481979.1")	-0.00622415	7.45714	-0.357676	0.72084	0.915253	-6.87967
54	ENSG00000281446.1	ENSG00000281446	protein_coding			InGen	5.55212	1	ENST00000628460.1	-0.0172879	-0.50118	-0.310428	0.756454	0.927346	-5.78244
7335	ENSG00000013375.15	ENSG00000013375	protein_coding	PGM3	5238	InGen	2.3408	15	c("ENST00000504780.5", "ENST00000513973.5", "ENST00000616566.4", "ENST00000512866.5", "ENST00000283977.8", "ENST00000506587.5", "ENST00000509219.1", "ENST00000507404.1", "ENST00000510258.1", "ENST00000505470.5", "ENST00000507554.1", "ENST00000605602.1", "ENST00000508748.5", "ENST00000503094.1", "ENST00000515333.1")	0.0230424	5.37925	0.9782	0.328773	0.705331	-6.32661
3744	ENSG00000013392.7	ENSG00000013392	protein_coding	RWDD2A	112611	InGen	2.14213	1	ENST00000369724.4	0.0407079	4.38975	1.71089	0.0881473	0.427859	-5.2479
3371	ENSG00000065833.8	ENSG00000065833	protein_coding	ME1	4199	InGen	5.13902	1	ENST00000369705.3	0.0528477	5.54356	2.12874	0.0341003	0.287562	-4.58435
2440	ENSG00000146250.6	ENSG00000146250	protein_coding	PRSS35	167681	InGen	0.718862	1	ENST00000369700.3	0.206266	1.88978	2.45208	0.0147801	0.19475	-3.3921
6651	ENSG00000065609.14	ENSG00000065609	protein_coding	SNAP91	9892	InGen	18.2493	22	c("ENST00000521485.5", "ENST00000195649.10", "ENST00000369694.6", "ENST00000439399.6", "ENST00000521743.5", "ENST00000520302.5", "ENST00000518312.5", "ENST00000520213.5", "ENST00000523448.5", "ENST00000521616.5", "ENST00000519133.1", "ENST00000521931.5", "ENST00000369691.5", "ENST00000523780.1", "ENST00000522248.5", "ENST00000519779.5", "ENST00000518309.6", "ENST00000369690.6", "ENST00000523484.6", "ENST00000519825.5", "ENST00000523585.5", "ENST00000523199.1")	0.031671	8.31956	0.892849	0.372662	0.738042	-6.59331
4172	ENSG00000203877.8	ENSG00000203877	protein_coding	RIPPLY2	134701	InGen	0.825386	3	c("ENST00000369689.5", "ENST00000635617.1", "ENST00000369687.2")	-0.00200599	3.13765	-0.0649951	0.948222	0.987363	-6.4813
9635	ENSG00000065615.13	ENSG00000065615	protein_coding	CYB5R4	51167	InGen	1.38401	3	c("ENST00000369681.9", "ENST00000369679.4", "ENST00000479164.1")	-0.0256131	5.04112	-1.28417	0.200085	0.591362	-5.95005
835	ENSG00000228679.1	ENSG00000228679	lincRNA			InGen	0.183882	1	ENST00000420766.1	-0.00304882	-1.4356	-0.0324742	0.974116	0.993128	-5.65574
340	ENSG00000230852.1	ENSG00000230852	lincRNA			InGen	0.677303	1	ENST00000444796.1	0.00771959	-0.668768	0.104432	0.916897	0.978698	-5.78827
2153	ENSG00000135324.5	ENSG00000135324	protein_coding	MRAP2	112609	InGen	4.8605	1	ENST00000257776.4	-0.011627	4.89113	-0.2804	0.779366	0.935958	-6.70699
5474	ENSG00000135315.11	ENSG00000135315	protein_coding	CEP162	22832	InGen	1.62102	7	c("ENST00000461137.5", "ENST00000257766.8", "ENST00000403245.7", "ENST00000617909.1", "ENST00000487999.1", "ENST00000497936.5", "ENST00000435955.1")	-0.026959	4.30684	-0.924159	0.356155	0.726518	-6.25199
8469	ENSG00000112837.16	ENSG00000112837	protein_coding	TBX18	9096	InGen	0.233321	7	c("ENST00000330469.4", "ENST00000606784.5", "ENST00000369663.9", "ENST00000607343.1", "ENST00000606521.1", "ENST00000606325.5", "ENST00000606621.1")	-0.0672911	2.02527	-0.90559	0.365888	0.733794	-5.88044
4533	ENSG00000135318.11	ENSG00000135318	protein_coding	NT5E	4907	InGen	1.64503	5	c("ENST00000369651.7", "ENST00000369646.7", "ENST00000257770.7", "ENST00000416334.5", "ENST00000437581.1")	-0.0459221	4.14791	-0.789822	0.430263	0.7757	-6.33492
618	ENSG00000280232.1	ENSG00000280232	TEC			InGen	0.536229	1	ENST00000624603.1	0.0790014	-0.319163	1.23747	0.216891	0.607459	-5.16751
7105	ENSG00000135317.12	ENSG00000135317	protein_coding	SNX14	57231	InGen	4.86993	19	c("ENST00000346348.7", "ENST00000314673.7", "ENST00000513865.5", "ENST00000474645.6", "ENST00000505648.5", "ENST00000508980.5", "ENST00000369627.6", "ENST00000503491.5", "ENST00000508658.5", "ENST00000515216.5", "ENST00000418862.1", "ENST00000369635.6", "ENST00000503608.5", "ENST00000506182.1", "ENST00000514801.1", "ENST00000504191.1", "ENST00000509338.5", "ENST00000514419.5", "ENST00000513869.1")	-0.0406886	6.46984	-2.20634	0.0281269	0.267646	-4.48398
8205	ENSG00000135316.17	ENSG00000135316	protein_coding	SYNCRIP	10492	InGen	5.81093	4	c("ENST00000616122.4", "ENST00000355238.10", "ENST00000369622.7", "ENST00000444272.1")	0.0303831	6.81857	1.59019	0.112858	0.47281	-5.6546
715	ENSG00000220563.1	ENSG00000220563	processed_pseudogene	PKMP3		InGen	2.64344	1	ENST00000405497.1	0.160476	2.17989	3.58724	0.000390803	0.0269009	-0.209446
2794	ENSG00000203875.10	ENSG00000203875	processed_transcript	SNHG5		InGen	3.65994	22	c("ENST00000623163.3", "ENST00000623901.3", "ENST00000589187.5", "ENST00000622963.3", "ENST00000623650.3", "ENST00000624128.1", "ENST00000587692.5", "ENST00000369605.8", "ENST00000427501.5", "ENST00000435947.5", "ENST00000624295.3", "ENST00000625175.3", "ENST00000623910.3", "ENST00000428833.5", "ENST00000453754.5", "ENST00000420199.5", "ENST00000414002.5", "ENST00000623267.3", "ENST00000623001.3", "ENST00000431043.1", "ENST00000433843.1", "ENST00000425170.1")	0.0789111	4.5696	2.95793	0.00334656	0.0954978	-2.45178
641	ENSG00000217334.1	ENSG00000217334	processed_pseudogene			InGen	0.0978473	1	ENST00000406187.1	-0.191244	-3.04565	-1.50552	0.133256	0.504888	-4.49435
173	ENSG00000222686.1	ENSG00000222686	snRNA	RNU4-72P		InGen	0.130832	1	ENST00000410754.1	0.1275	-4.35534	0.910612	0.36324	0.730905	-4.95259
512	ENSG00000218766.1	ENSG00000218766	processed_pseudogene			InGen	0.061131	1	ENST00000407987.1	-0.0834433	-4.00708	-0.550444	0.582429	0.857447	-5.17576
426	ENSG00000219500.1	ENSG00000219500	processed_pseudogene			InGen	0.0658386	1	ENST00000404100.1	-0.0746547	-3.82127	-0.520596	0.603037	0.86799	-5.20804
291	ENSG00000243124.3	ENSG00000243124	misc_RNA	RN7SL643P		InGen	0.0705193	1	ENST00000471845.3	0.0295798	-4.11128	0.196327	0.844489	0.955947	-5.26253
401	ENSG00000218561.1	ENSG00000218561	processed_pseudogene			InGen	0.107604	1	ENST00000407695.1	0.0745583	-3.0838	0.610002	0.542328	0.83666	-5.25031
304	ENSG00000217769.4	ENSG00000217769	processed_pseudogene			InGen	0.10579	1	ENST00000468100.1	-0.138974	-3.59525	-0.990753	0.322614	0.699593	-4.95179
2052	ENSG00000168830.7	ENSG00000168830	protein_coding	HTR1E	3354	InGen	1.06867	1	ENST00000305344.6	0.0796608	2.58531	1.6725	0.0954816	0.439339	-5.03503
728	ENSG00000214457.3	ENSG00000214457	processed_pseudogene	RPL7P29		InGen	0.741452	1	ENST00000437151.1	0.0324932	0.506424	0.523862	0.600766	0.867097	-5.90049
4127	ENSG00000272008.1	ENSG00000272008	antisense			InGen	0.0660392	1	ENST00000606274.1	0.100236	-0.652103	1.48777	0.137875	0.510414	-4.79949
13128	ENSG00000188994.12	ENSG00000188994	protein_coding	ZNF292	23036	InGen	5.99778	9	c("ENST00000392985.3", "ENST00000369577.7", "ENST00000369578.6", "ENST00000518845.1", "ENST00000339907.8", "ENST00000496806.2", "ENST00000524067.5", "ENST00000485016.2", "ENST00000466062.2")	0.0502234	7.48687	3.10246	0.00210418	0.0722501	-2.23834
1676	ENSG00000216990.2	ENSG00000216990	processed_pseudogene	HSPD1P10		InGen	0.0466439	1	ENST00000404829.2	-0.032114	-2.53428	-0.246026	0.805832	0.94446	-5.43963
8749	ENSG00000111850.10	ENSG00000111850	protein_coding	SMIM8	57150	InGen	1.2265	9	c("ENST00000608353.5", "ENST00000392863.5", "ENST00000229570.9", "ENST00000448282.6", "ENST00000608525.5", "ENST00000369572.3", "ENST00000608868.2", "ENST00000608535.1", "ENST00000369570.4")	-0.0105902	4.71781	-0.440914	0.659597	0.892102	-6.63046
2884	ENSG00000203872.6	ENSG00000203872	protein_coding	C6orf163	206412	InGen	0.958532	4	c("ENST00000388923.4", "ENST00000608326.1", "ENST00000369574.2", "ENST00000608891.1")	-0.00122712	2.68085	-0.0411129	0.967234	0.992209	-6.40581
1775	ENSG00000279616.1	ENSG00000279616	TEC			InGen	0.297768	1	ENST00000623904.1	-0.0725497	0.265085	-1.37341	0.170663	0.554604	-5.08674
3613	ENSG00000272514.5	ENSG00000272514	protein_coding	CFAP206	154313	InGen	0.0656185	4	c("ENST00000369562.8", "ENST00000296885.7", "ENST00000489338.6", "ENST00000480123.2")	-0.073618	-0.713405	-1.16632	0.244424	0.633254	-5.16555
3530	ENSG00000213204.8	ENSG00000213204	protein_coding			InGen	0.368863	3	c("ENST00000507897.5", "ENST00000506888.5", "ENST00000513191.1")	-0.0778032	1.69814	-1.47864	0.140299	0.514419	-5.17256
1994	ENSG00000164414.16	ENSG00000164414	protein_coding	SLC35A1	10559	InGen	2.15052	6	c("ENST00000464978.5", "ENST00000369556.7", "ENST00000369557.9", "ENST00000369552.8", "ENST00000544441.4", "ENST00000622775.3")	-0.0307769	3.41709	-1.13464	0.257445	0.644959	-5.89764
108	ENSG00000206715.1	ENSG00000206715	snRNA	RNU6-444P		InGen	2.67074	1	ENST00000383988.1	0.0447593	-0.49382	0.662207	0.508353	0.817905	-5.63595
2545	ENSG00000146282.17	ENSG00000146282	protein_coding	RARS2	57038	InGen	3.68814	4	c("ENST00000369536.9", "ENST00000493269.1", "ENST00000497828.1", "ENST00000451155.1")	-0.00385513	4.4595	-0.200856	0.840949	0.955129	-6.67475
3689	ENSG00000135336.14	ENSG00000135336	protein_coding	ORC3	23595	InGen	4.52443	6	c("ENST00000546266.5", "ENST00000392844.7", "ENST00000468486.2", "ENST00000257789.4", "ENST00000478028.1", "ENST00000508875.1")	-0.00259286	5.4208	-0.134672	0.892963	0.970797	-6.79278
1999	ENSG00000135334.8	ENSG00000135334	protein_coding	AKIRIN2	55122	InGen	5.30368	2	c("ENST00000257787.5", "ENST00000420494.2")	0.0610506	4.68328	2.68426	0.00767801	0.13867	-3.20421
6357	ENSG00000118432.12	ENSG00000118432	protein_coding	CNR1	1268	InGen	10.9376	7	c("ENST00000369501.2", "ENST00000369499.2", "ENST00000549890.1", "ENST00000362094.5", "ENST00000468898.1", "ENST00000428600.2", "ENST00000551417.1")	0.0890417	7.18183	1.84523	0.0660017	0.379044	-5.24501
3502	ENSG00000279565.1	ENSG00000279565	TEC			InGen	0.0753866	1	ENST00000624253.1	0.0740304	-0.84625	0.890496	0.373922	0.738858	-5.40509
4916	ENSG00000111880.15	ENSG00000111880	protein_coding	RNGTT	8732	InGen	4.101	4	c("ENST00000369485.8", "ENST00000369475.7", "ENST00000627296.1", "ENST00000538899.2")	-0.000396148	5.64733	-0.0233862	0.981358	0.994941	-6.82141
189	ENSG00000222145.1	ENSG00000222145	snoRNA			InGen	0.418189	1	ENST00000410213.1	0.0745078	-2.46767	0.706462	0.480456	0.803264	-5.27601
504	ENSG00000271931.1	ENSG00000271931	antisense			InGen	0.161216	1	ENST00000606729.1	0.0691348	-2.32624	0.697659	0.485938	0.806378	-5.29462
2992	ENSG00000146278.10	ENSG00000146278	protein_coding	PNRC1	10957	InGen	10.5066	3	c("ENST00000369472.1", "ENST00000336032.3", "ENST00000354922.3")	0.0535062	6.34848	2.52753	0.0120066	0.17495	-3.73849
297	ENSG00000264017.2	ENSG00000264017	misc_RNA	RN7SL336P		InGen	0.235772	1	ENST00000580171.2	0.210812	-2.80441	1.663	0.0973701	0.442515	-4.31431
4548	ENSG00000154548.8	ENSG00000154548	protein_coding	SRSF12	135295	InGen	1.79422	5	c("ENST00000452027.2", "ENST00000524221.1", "ENST00000488604.1", "ENST00000475068.1", "ENST00000517387.1")	0.037634	4.28384	1.17915	0.239283	0.628993	-5.98632
4708	ENSG00000146281.5	ENSG00000146281	protein_coding	PM20D2	135293	InGen	1.44306	1	ENST00000275072.4	0.102919	4.01877	4.00902	7.72115e-05	0.00967102	1.07815
2230	ENSG00000111886.10	ENSG00000111886	protein_coding	GABRR2	2570	InGen	0.0535861	3	c("ENST00000602432.1", "ENST00000402938.3", "ENST00000602808.1")	0.13713	-2.03585	1.29467	0.196441	0.587251	-4.83495
4290	ENSG00000198833.6	ENSG00000198833	protein_coding	UBE2J1	51465	InGen	4.88169	1	ENST00000435041.2	0.00298264	5.59409	0.167851	0.866815	0.963432	-6.8019
5072	ENSG00000025039.14	ENSG00000025039	protein_coding	RRAGD	58528	InGen	6.09779	3	c("ENST00000369415.8", "ENST00000359203.3", "ENST00000492783.1")	0.0844871	6.25296	4.10503	5.23183e-05	0.00742185	1.26345
8329	ENSG00000135299.16	ENSG00000135299	protein_coding	ANKRD6	22881	InGen	2.30555	22	c("ENST00000369408.9", "ENST00000520886.6", "ENST00000339746.8", "ENST00000447838.6", "ENST00000520458.5", "ENST00000465722.6", "ENST00000523798.5", "ENST00000522441.5", "ENST00000522779.5", "ENST00000485637.5", "ENST00000522705.5", "ENST00000518150.5", "ENST00000520793.5", "ENST00000518253.5", "ENST00000524056.5", "ENST00000520839.1", "ENST00000415924.6", "ENST00000479572.1", "ENST00000492158.5", "ENST00000521004.1", "ENST00000483473.1", "ENST00000521240.1")	0.132705	5.51276	4.38368	1.62221e-05	0.0035071	2.41329
293	ENSG00000239316.3	ENSG00000239316	misc_RNA	RN7SL11P		InGen	0.144031	1	ENST00000471305.3	-0.00579313	-3.41945	-0.0414368	0.966976	0.992209	-5.35141
8679	ENSG00000083099.10	ENSG00000083099	protein_coding	LYRM2	57226	InGen	2.64505	11	c("ENST00000520897.5", "ENST00000626778.2", "ENST00000412237.6", "ENST00000523793.5", "ENST00000520441.5", "ENST00000523377.1", "ENST00000517396.5", "ENST00000524153.5", "ENST00000520318.1", "ENST00000521961.1", "ENST00000523075.1")	-0.0323737	5.8943	-1.80813	0.0716004	0.392582	-5.2265
18602	ENSG00000112159.11	ENSG00000112159	protein_coding	MDN1	23195	InGen	5.32864	5	c("ENST00000369393.7", "ENST00000487831.2", "ENST00000629399.2", "ENST00000468568.1", "ENST00000439638.1")	0.0321885	8.01813	2.2597	0.0245658	0.252024	-4.45711
472	ENSG00000228124.1	ENSG00000228124	antisense			InGen	0.0831809	1	ENST00000438877.1	-0.0159282	-3.52009	-0.105904	0.91573	0.978309	-5.33229
8171	ENSG00000118412.12	ENSG00000118412	protein_coding	CASP8AP2	9994	InGen	3.31412	6	c("ENST00000552401.5", "ENST00000419040.6", "ENST00000551025.3", "ENST00000547893.5", "ENST00000237177.10", "ENST00000548224.2")	-0.011379	6.04477	-0.577766	0.563861	0.848772	-6.68772
96	ENSG00000199630.1	ENSG00000199630	misc_RNA			InGen	1.00803	1	ENST00000362760.1	-0.0442105	-2.1931	-0.475135	0.635041	0.88154	-5.4179
9786	ENSG00000112182.14	ENSG00000112182	protein_coding	BACH2	60468	InGen	1.26391	10	c("ENST00000257749.8", "ENST00000537989.5", "ENST00000343122.7", "ENST00000481150.1", "ENST00000406998.6", "ENST00000453877.5", "ENST00000470301.5", "ENST00000493201.5", "ENST00000472023.5", "ENST00000494747.2")	-0.0528522	3.98298	-1.98477	0.0480915	0.332831	-4.69349
285	ENSG00000222078.1	ENSG00000222078	misc_RNA	RN7SKP110		InGen	0.557463	1	ENST00000410146.1	-0.10532	-1.72252	-1.25477	0.210551	0.601125	-4.91406
406	ENSG00000218730.1	ENSG00000218730	processed_pseudogene			InGen	0.51975	1	ENST00000404861.1	-0.0998554	-1.28615	-1.31514	0.189478	0.577558	-4.90661
92	ENSG00000266760.1	ENSG00000266760	miRNA	MIR4464	100616109	InGen	0.0401424	1	ENST00000580818.1	-0.0383425	-5.33479	-0.348802	0.727486	0.916763	-5.11821
1431	ENSG00000260271.1	ENSG00000260271	lincRNA			InGen	0.0819133	1	ENST00000569865.1	0.0534419	-1.8213	0.587157	0.557545	0.84551	-5.43441
7227	ENSG00000135341.17	ENSG00000135341	protein_coding	MAP3K7	6885	InGen	4.49741	6	c("ENST00000369325.7", "ENST00000369327.7", "ENST00000369329.7", "ENST00000369332.7", "ENST00000479630.1", "ENST00000369320.1")	0.00370791	6.35275	0.237423	0.812493	0.946669	-6.84699
78	ENSG00000263734.1	ENSG00000263734	miRNA	MIR4643	100616174	InGen	0.0737864	1	ENST00000577473.1	-0.116356	-5.14203	-0.929701	0.353283	0.724851	-4.8751
7456	ENSG00000135333.13	ENSG00000135333	protein_coding	EPHA7	2045	InGen	2.89688	2	c("ENST00000369303.8", "ENST00000369297.1")	-0.025409	5.38803	-0.735487	0.462624	0.793404	-6.52931
2268	ENSG00000261366.1	ENSG00000261366	antisense	MANEA-AS1	101927288	InGen	0.398605	1	ENST00000564541.1	0.0279499	1.01895	0.603368	0.546725	0.83967	-5.93268
5187	ENSG00000172469.15	ENSG00000172469	protein_coding	MANEA	79694	InGen	1.20668	3	c("ENST00000369293.5", "ENST00000358812.8", "ENST00000474553.1")	-0.0274064	3.96871	-0.800983	0.423783	0.771863	-6.30401
13719	ENSG00000172461.10	ENSG00000172461	protein_coding	FUT9	10690	InGen	11.7448	2	c("ENST00000483933.5", "ENST00000302103.5")	0.0505875	8.66488	1.69815	0.0905292	0.432295	-5.57942
548	ENSG00000233797.1	ENSG00000233797	antisense	UFL1-AS1		InGen	0.280852	1	ENST00000430796.1	0.0822268	-1.41114	0.983285	0.326269	0.702871	-5.23021
4539	ENSG00000014123.9	ENSG00000014123	protein_coding	UFL1	23376	InGen	4.15612	2	c("ENST00000461673.1", "ENST00000369278.4")	0.00439674	5.60287	0.133908	0.893566	0.971164	-6.80916
2135	ENSG00000112214.10	ENSG00000112214	protein_coding	FHL5	9457	InGen	0.644185	3	c("ENST00000541107.5", "ENST00000450218.5", "ENST00000326771.2")	-0.040541	1.7836	-0.532606	0.594705	0.864396	-6.10833
5952	ENSG00000112218.8	ENSG00000112218	protein_coding	GPR63	81491	InGen	1.5317	1	ENST00000229955.3	0.0764593	4.52204	2.17853	0.0301546	0.274528	-4.37981
2540	ENSG00000123545.5	ENSG00000123545	protein_coding	NDUFAF4	29078	InGen	8.7116	3	c("ENST00000316149.7", "ENST00000478382.1", "ENST00000489477.1")	-0.0353367	5.8679	-1.10089	0.271836	0.65768	-6.23674
4124	ENSG00000186231.16	ENSG00000186231	protein_coding	KLHL32	114792	InGen	4.70593	7	c("ENST00000536676.5", "ENST00000539200.5", "ENST00000544166.5", "ENST00000369261.8", "ENST00000369254.5", "ENST00000620278.1", "ENST00000447886.1")	-0.0403883	5.65649	-0.938132	0.34894	0.722579	-6.38565
21793	ENSG00000146263.11	ENSG00000146263	protein_coding	MMS22L	253714	InGen	0.223804	12	c("ENST00000275053.8", "ENST00000369251.6", "ENST00000514790.1", "ENST00000509383.5", "ENST00000510018.5", "ENST00000482634.1", "ENST00000508976.5", "ENST00000511335.5", "ENST00000506256.5", "ENST00000484170.2", "ENST00000508820.1", "ENST00000496119.2")	-0.0648758	3.1655	-1.24953	0.212458	0.60301	-5.7245
6012	ENSG00000271860.6	ENSG00000271860	lincRNA		101927314	InGen	1.1376	9	c("ENST00000457513.2", "ENST00000574739.1", "ENST00000433637.2", "ENST00000634677.1", "ENST00000635561.1", "ENST00000417315.1", "ENST00000607823.5", "ENST00000606913.5", "ENST00000607032.1")	-0.0069782	3.73051	-0.227332	0.820322	0.949624	-6.55757
91	ENSG00000238367.1	ENSG00000238367	miRNA	MIR2113	100302164	InGen	0.756717	1	ENST00000459007.1	-0.0642106	-2.98331	-0.527767	0.598056	0.865946	-5.29437
249	ENSG00000187472.4	ENSG00000187472	processed_pseudogene			InGen	0.174772	1	ENST00000340697.4	-0.186074	-3.10377	-1.54449	0.123537	0.491352	-4.43534
993	ENSG00000283010.1	ENSG00000283010	lincRNA			InGen	0.102848	1	ENST00000635423.1	-0.10957	-2.14606	-1.19952	0.231284	0.621142	-4.91225
4879	ENSG00000184486.9	ENSG00000184486	protein_coding	POU3F2	5454	InGen	4.49767	1	ENST00000328345.7	-0.0436267	5.0706	-1.26564	0.206636	0.597319	-5.97422
8115	ENSG00000112234.8	ENSG00000112234	protein_coding	FBXL4	26235	InGen	2.53918	2	c("ENST00000369244.6", "ENST00000229971.2")	-0.00295597	5.73206	-0.14682	0.883374	0.967584	-6.81849
11662	ENSG00000146267.11	ENSG00000146267	protein_coding	FAXC	84553	InGen	4.47034	4	c("ENST00000389677.5", "ENST00000538471.1", "ENST00000461803.1", "ENST00000480148.1")	0.0506	7.05094	1.31208	0.19051	0.579322	-6.06701
1458	ENSG00000132423.11	ENSG00000132423	protein_coding	COQ3	51805	InGen	2.29896	3	c("ENST00000254759.7", "ENST00000369240.5", "ENST00000479163.1")	0.00423397	3.11303	0.147137	0.883124	0.967566	-6.46619
10870	ENSG00000132424.14	ENSG00000132424	protein_coding	PNISR	25957	InGen	8.35661	10	c("ENST00000369239.9", "ENST00000438806.5", "ENST00000481229.1", "ENST00000460600.1", "ENST00000478777.5", "ENST00000476159.1", "ENST00000463021.1", "ENST00000492294.5", "ENST00000498075.1", "ENST00000466057.1")	-0.0100667	7.81967	-0.485758	0.627498	0.877871	-6.84631
1638	ENSG00000228506.1	ENSG00000228506	antisense			InGen	0.698753	1	ENST00000418945.1	-0.00470228	1.53499	-0.132175	0.894935	0.971513	-6.18819
8051	ENSG00000123552.17	ENSG00000123552	protein_coding	USP45	85015	InGen	2.30903	13	c("ENST00000500704.6", "ENST00000496518.6", "ENST00000327681.10", "ENST00000369233.6", "ENST00000513344.1", "ENST00000506871.5", "ENST00000511403.5", "ENST00000496090.6", "ENST00000507717.5", "ENST00000329966.10", "ENST00000472914.6", "ENST00000369232.2", "ENST00000508908.1")	0.00339336	5.70692	0.155705	0.876371	0.966184	-6.81564
962	ENSG00000228439.5	ENSG00000228439	protein_coding	TSTD3	100130890	InGen	1.178	2	c("ENST00000452647.2", "ENST00000636394.1")	0.0864643	1.61893	2.19766	0.0287464	0.269167	-3.90769
109	ENSG00000274603.1	ENSG00000274603	misc_RNA			InGen	0.202222	1	ENST00000384290.1	0.0517797	-4.05504	0.337089	0.736289	0.920287	-5.23972
5765	ENSG00000112237.12	ENSG00000112237	protein_coding	CCNC	892	InGen	3.36432	19	c("ENST00000520429.5", "ENST00000369220.8", "ENST00000326298.8", "ENST00000520371.5", "ENST00000523961.5", "ENST00000523799.5", "ENST00000486428.6", "ENST00000523985.5", "ENST00000484049.6", "ENST00000518714.5", "ENST00000524049.5", "ENST00000519617.1", "ENST00000627680.2", "ENST00000521017.5", "ENST00000523639.5", "ENST00000369217.8", "ENST00000482541.2", "ENST00000523310.1", "ENST00000523541.1")	0.0296213	5.63478	1.4401	0.150893	0.528942	-5.79642
1000	ENSG00000272017.1	ENSG00000272017	antisense			InGen	0.0602418	1	ENST00000607332.1	0.186553	-2.76979	1.56815	0.117913	0.482322	-4.43738
745	ENSG00000219755.1	ENSG00000219755	processed_pseudogene			InGen	0.105215	1	ENST00000407121.1	0.0240809	-2.4572	0.201955	0.84009	0.954785	-5.45235
2392	ENSG00000152034.10	ENSG00000152034	protein_coding	MCHR2	84539	InGen	3.22663	2	c("ENST00000281806.6", "ENST00000369212.2")	0.0535709	4.28336	0.955069	0.340321	0.715251	-6.21749
11731	ENSG00000112249.13	ENSG00000112249	protein_coding	ASCC3	10973	InGen	2.5232	7	c("ENST00000369162.6", "ENST00000518006.1", "ENST00000324696.8", "ENST00000522650.5", "ENST00000468245.2", "ENST00000324723.10", "ENST00000369143.2")	0.0037046	6.23069	0.206619	0.83645	0.95414	-6.8457
1517	ENSG00000260000.2	ENSG00000260000	antisense			InGen	0.598028	1	ENST00000565695.2	-0.00346921	1.20761	-0.0764503	0.939112	0.985175	-6.13258
7375	ENSG00000164418.19	ENSG00000164418	protein_coding	GRIK2	2898	InGen	6.12769	11	c("ENST00000369138.5", "ENST00000413795.5", "ENST00000421544.5", "ENST00000358361.7", "ENST00000318991.10", "ENST00000369134.8", "ENST00000369137.7", "ENST00000455610.5", "ENST00000436862.1", "ENST00000487395.1", "ENST00000487161.1")	0.033185	6.74325	1.13948	0.255423	0.643448	-6.25802
684	ENSG00000218536.1	ENSG00000218536	processed_pseudogene			InGen	0.284947	1	ENST00000405705.1	0.119878	-1.12921	1.2821	0.200809	0.591762	-4.9861
865	ENSG00000214428.3	ENSG00000214428	processed_pseudogene	NPM1P10		InGen	0.059205	1	ENST00000398310.3	0.0450042	-3.05026	0.343084	0.731778	0.918531	-5.35178
9238	ENSG00000085382.11	ENSG00000085382	protein_coding	HACE1	57531	InGen	4.15295	12	c("ENST00000262903.8", "ENST00000369127.8", "ENST00000517995.5", "ENST00000416605.6", "ENST00000369125.6", "ENST00000518402.5", "ENST00000518503.5", "ENST00000518228.1", "ENST00000517424.1", "ENST00000519645.5", "ENST00000524020.1", "ENST00000521962.1")	-0.0179241	6.63569	-0.810453	0.41833	0.768079	-6.56778
254	ENSG00000227535.2	ENSG00000227535	sense_overlapping			InGen	0.540359	1	ENST00000422930.2	-0.0394226	-1.67448	-0.474033	0.635826	0.881829	-5.50859
2860	ENSG00000203809.6	ENSG00000203809	lincRNA	LIN28B-AS1	100113403	InGen	0.148173	5	c("ENST00000636951.1", "ENST00000636060.1", "ENST00000636682.1", "ENST00000637414.1", "ENST00000369123.3")	0.0201448	0.0939686	0.360567	0.71868	0.914231	-5.88283
6002	ENSG00000187772.7	ENSG00000187772	protein_coding	LIN28B	389421	InGen	0.177067	3	c("ENST00000635857.1", "ENST00000637759.1", "ENST00000345080.4")	-0.0472867	1.45186	-0.866728	0.386792	0.748411	-5.82042
5808	ENSG00000112276.13	ENSG00000112276	protein_coding	BVES	11149	InGen	0.548949	3	c("ENST00000314641.9", "ENST00000336775.9", "ENST00000446408.2")	-0.0802407	2.9365	-1.12572	0.261195	0.648206	-5.8243
2347	ENSG00000203808.10	ENSG00000203808	antisense	BVES-AS1	154442	InGen	0.170972	4	c("ENST00000580511.5", "ENST00000580854.5", "ENST00000369122.7", "ENST00000369120.2")	0.0190753	0.0133054	0.279154	0.780321	0.936087	-5.89069
1881	ENSG00000132429.9	ENSG00000132429	protein_coding	POPDC3	64208	InGen	1.69079	4	c("ENST00000254765.3", "ENST00000489134.5", "ENST00000474760.1", "ENST00000429112.1")	0.0175513	3.19802	0.528158	0.597785	0.865946	-6.35996
541	ENSG00000272102.1	ENSG00000272102	lincRNA			InGen	0.811547	1	ENST00000606817.1	0.0275141	0.170185	0.416797	0.677129	0.898107	-5.87071
3762	ENSG00000085377.13	ENSG00000085377	protein_coding	PREP	5550	InGen	4.58245	2	c("ENST00000369110.7", "ENST00000448705.1")	0.0106417	5.46062	0.355521	0.722452	0.915646	-6.7429
371	ENSG00000219902.1	ENSG00000219902	processed_pseudogene	RPL35P3		InGen	0.464611	1	ENST00000403133.1	0.0163048	-1.31756	0.223515	0.823288	0.950493	-5.656
5546	ENSG00000057663.13	ENSG00000057663	protein_coding	ATG5	9474	InGen	2.12535	9	c("ENST00000636437.1", "ENST00000636335.1", "ENST00000475645.1", "ENST00000343245.7", "ENST00000369070.5", "ENST00000369076.7", "ENST00000360666.5", "ENST00000613993.1", "ENST00000476518.1")	-0.0129315	4.96699	-0.588973	0.556328	0.845061	-6.58342
6369	ENSG00000057657.15	ENSG00000057657	protein_coding	PRDM1	639	InGen	0.266917	7	c("ENST00000369091.6", "ENST00000369096.8", "ENST00000424894.1", "ENST00000489365.1", "ENST00000450060.5", "ENST00000481163.1", "ENST00000369089.3")	-0.110728	2.04246	-2.19818	0.0287092	0.268905	-3.95636
454	ENSG00000269919.1	ENSG00000269919	sense_intronic			InGen	0.100413	1	ENST00000602426.1	-0.215267	-3.23561	-1.45654	0.146301	0.523037	-4.52998
299	ENSG00000244710.3	ENSG00000244710	misc_RNA	RN7SL47P		InGen	0.36302	1	ENST00000488710.3	-0.0719947	-1.87204	-0.834665	0.404579	0.760025	-5.26729
10374	ENSG00000112297.14	ENSG00000112297	protein_coding	AIM1	202	InGen	0.0806032	4	c("ENST00000633556.1", "ENST00000369066.7", "ENST00000457437.1", "ENST00000487681.1")	-0.0222448	1.07665	-0.336681	0.736596	0.920423	-6.05603
1974	ENSG00000130347.12	ENSG00000130347	protein_coding	RTN4IP1	84816	InGen	1.98871	4	c("ENST00000369063.7", "ENST00000498091.1", "ENST00000493619.1", "ENST00000539449.2")	-0.0145938	3.38131	-0.613145	0.540251	0.835821	-6.33922
5453	ENSG00000130348.11	ENSG00000130348	protein_coding	QRSL1	55278	InGen	1.50007	3	c("ENST00000369046.8", "ENST00000467262.1", "ENST00000369044.1")	-0.012641	4.31788	-0.530928	0.595866	0.86483	-6.53266
466	ENSG00000216977.1	ENSG00000216977	processed_pseudogene	RPL21P65		InGen	0.3489	1	ENST00000406094.1	-0.0914047	-1.39889	-1.18033	0.238814	0.628501	-5.03905
419	ENSG00000229654.1	ENSG00000229654	lincRNA			InGen	0.0934826	1	ENST00000424162.1	0.0793309	-3.46779	0.529459	0.596883	0.865191	-5.24711
3097	ENSG00000272398.5	ENSG00000272398	protein_coding	CD24	100133941	InGen	9.69517	8	c("ENST00000619133.4", "ENST00000606017.1", "ENST00000615659.1", "ENST00000620405.1", "ENST00000619869.1", "ENST00000622315.1", "ENST00000610952.1", "ENST00000621311.1")	-0.00536456	3.28235	-0.0650341	0.948191	0.987363	-6.50019
2036	ENSG00000130349.9	ENSG00000130349	protein_coding	C6orf203	51250	InGen	2.45361	4	c("ENST00000405204.6", "ENST00000311381.7", "ENST00000625458.1", "ENST00000489790.1")	-0.0544896	3.64644	-2.35648	0.0190997	0.222178	-3.85853
6839	ENSG00000178409.13	ENSG00000178409	protein_coding	BEND3	57673	InGen	0.285296	2	c("ENST00000369042.5", "ENST00000429433.3")	0.0489912	1.69201	1.22932	0.219926	0.609362	-5.49991
3926	ENSG00000164494.11	ENSG00000164494	protein_coding	PDSS2	57107	InGen	1.10065	3	c("ENST00000369037.8", "ENST00000449027.1", "ENST00000369031.4")	-0.0315622	3.44288	-1.44604	0.149224	0.526353	-5.50853
6904	ENSG00000112320.11	ENSG00000112320	protein_coding	SOBP	55084	InGen	4.90892	4	c("ENST00000317357.9", "ENST00000477448.1", "ENST00000618129.1", "ENST00000494935.1")	0.00749487	6.29245	0.366429	0.714307	0.912529	-6.80358
7116	ENSG00000146285.13	ENSG00000146285	protein_coding	SCML4	256380	InGen	0.0440796	11	c("ENST00000369022.6", "ENST00000369025.6", "ENST00000369020.7", "ENST00000476798.1", "ENST00000369021.7", "ENST00000473515.5", "ENST00000459992.5", "ENST00000463507.1", "ENST00000479803.1", "ENST00000426221.5", "ENST00000440927.1")	-0.0171832	-0.480147	-0.224282	0.822692	0.950216	-5.80058
8587	ENSG00000025796.13	ENSG00000025796	protein_coding	SEC63	11231	InGen	4.51816	10	c("ENST00000369002.8", "ENST00000459782.1", "ENST00000473746.1", "ENST00000465210.1", "ENST00000466419.1", "ENST00000489455.1", "ENST00000429168.1", "ENST00000484803.5", "ENST00000446496.1", "ENST00000460009.1")	0.050059	6.61446	2.92279	0.00373621	0.100687	-2.71113
2574	ENSG00000272476.1	ENSG00000272476	antisense			InGen	0.072167	1	ENST00000606070.1	0.127023	-1.18534	1.52933	0.12725	0.496733	-4.65696
1212	ENSG00000225093.1	ENSG00000225093	processed_pseudogene	RPL3P7		InGen	0.100155	1	ENST00000417878.1	0.0964584	-1.90002	1.13634	0.256732	0.644446	-5.02284
470	ENSG00000271734.1	ENSG00000271734	lincRNA			InGen	0.244668	1	ENST00000607298.1	-0.0948095	-1.83503	-1.10774	0.268872	0.655689	-5.04142
5325	ENSG00000081087.14	ENSG00000081087	protein_coding	OSTM1	28962	InGen	3.07408	7	c("ENST00000193322.7", "ENST00000492130.1", "ENST00000472669.5", "ENST00000477774.1", "ENST00000440575.6", "ENST00000467960.1", "ENST00000492070.1")	-0.020387	5.37018	-0.89688	0.370511	0.73646	-6.39748
3452	ENSG00000225174.1	ENSG00000225174	lincRNA	OSTM1-AS1		InGen	0.0699398	2	c("ENST00000426008.1", "ENST00000441184.1")	0.420998	-0.845675	5.03294	8.39339e-07	0.000462207	5.23688
3733	ENSG00000112333.11	ENSG00000112333	protein_coding	NR2E1	7101	InGen	1.60964	4	c("ENST00000368986.8", "ENST00000368983.3", "ENST00000426403.1", "ENST00000484978.1")	0.113466	3.78411	2.36621	0.0186144	0.218953	-3.86587
447	ENSG00000279398.1	ENSG00000279398	TEC			InGen	0.370391	1	ENST00000624856.1	0.193215	-1.54392	2.17237	0.0306197	0.27625	-3.5829
1842	ENSG00000112335.14	ENSG00000112335	protein_coding	SNX3	8724	InGen	28.3021	4	c("ENST00000230085.12", "ENST00000426155.6", "ENST00000368979.6", "ENST00000349379.5")	-0.00510044	7.06941	-0.246341	0.805589	0.944292	-6.88834
8450	ENSG00000135537.16	ENSG00000135537	protein_coding	LACE1	246269	InGen	0.805733	7	c("ENST00000368977.8", "ENST00000430458.1", "ENST00000421954.5", "ENST00000437715.1", "ENST00000431865.1", "ENST00000486863.1", "ENST00000481842.1")	0.00243228	4.12649	0.119875	0.904664	0.974623	-6.63988
326	ENSG00000238055.1	ENSG00000238055	processed_pseudogene			InGen	0.288003	1	ENST00000418637.1	-0.0815818	-2.16616	-0.79624	0.42653	0.773355	-5.2505
494	ENSG00000227072.1	ENSG00000227072	processed_pseudogene			InGen	0.330242	1	ENST00000436728.1	0.00611375	-1.23373	0.0915058	0.927153	0.981906	-5.68747
105	ENSG00000200799.1	ENSG00000200799	snRNA	RNU6-770P		InGen	0.508056	1	ENST00000363929.1	0.000567999	-2.8607	0.00484959	0.996134	0.998794	-5.42348
190	ENSG00000271608.1	ENSG00000271608	processed_pseudogene			InGen	0.212245	1	ENST00000603860.1	0.00449549	-3.34873	0.0346646	0.972371	0.992838	-5.3622
7721	ENSG00000118689.14	ENSG00000118689	protein_coding	FOXO3	2309	InGen	6.7329	3	c("ENST00000343882.10", "ENST00000406360.1", "ENST00000540898.1")	0.0689578	7.06511	3.2724	0.00119246	0.0535898	-1.69542
3311	ENSG00000203801.8	ENSG00000203801	lincRNA	LINC00222	387111	InGen	0.122828	7	c("ENST00000416104.5", "ENST00000444910.5", "ENST00000448744.5", "ENST00000416890.5", "ENST00000417773.5", "ENST00000368974.7", "ENST00000430898.1")	0.0992018	-0.0114593	1.57272	0.11685	0.480119	-4.78421
247	ENSG00000231559.1	ENSG00000231559	processed_pseudogene			InGen	0.135102	1	ENST00000421372.1	0.299362	-3.62559	2.22248	0.0270056	0.262335	-3.43917
4250	ENSG00000118690.12	ENSG00000118690	protein_coding	ARMC2	84071	InGen	2.34524	5	c("ENST00000368972.7", "ENST00000392644.8", "ENST00000237512.4", "ENST00000414610.1", "ENST00000481850.1")	-0.00604788	4.65323	-0.275007	0.783502	0.937235	-6.68276
259	ENSG00000228834.1	ENSG00000228834	processed_pseudogene			InGen	0.286577	1	ENST00000447543.1	0.0902111	-2.52834	0.713588	0.476043	0.80098	-5.25607
5121	ENSG00000080546.13	ENSG00000080546	protein_coding	SESN1	27244	InGen	5.0888	7	c("ENST00000436639.6", "ENST00000302071.6", "ENST00000356644.7", "ENST00000520364.1", "ENST00000368971.2", "ENST00000523632.1", "ENST00000517548.1")	0.0639298	6.14758	2.24833	0.0252899	0.254083	-4.37533
644	ENSG00000271730.1	ENSG00000271730	antisense			InGen	0.274716	1	ENST00000605885.1	0.0461705	-1.23323	0.638513	0.523633	0.827481	-5.50947
106	ENSG00000199944.1	ENSG00000199944	snRNA	RNU6-653P		InGen	1.01155	1	ENST00000363074.1	-0.0254215	-2.00916	-0.268095	0.788813	0.938859	-5.51521
6432	ENSG00000183137.14	ENSG00000183137	protein_coding	CEP57L1	285753	InGen	1.61795	24	c("ENST00000521277.5", "ENST00000521737.5", "ENST00000517392.5", "ENST00000407272.5", "ENST00000519286.5", "ENST00000518329.5", "ENST00000522461.5", "ENST00000518853.5", "ENST00000521522.5", "ENST00000524064.5", "ENST00000522608.5", "ENST00000521503.5", "ENST00000519407.5", "ENST00000519095.5", "ENST00000520610.5", "ENST00000368968.6", "ENST00000522490.5", "ENST00000523209.5", "ENST00000368970.6", "ENST00000520883.5", "ENST00000520761.1", "ENST00000523787.5", "ENST00000359793.7", "ENST00000523174.1" )	0.0183336	4.64355	0.930252	0.352998	0.724514	-6.29272
10010	ENSG00000203799.11	ENSG00000203799	unitary_pseudogene	CCDC162P	221262	InGen	0.16268	12	c("ENST00000368966.9", "ENST00000453496.2", "ENST00000615766.4", "ENST00000514758.5", "ENST00000429614.5", "ENST00000422819.5", "ENST00000508210.1", "ENST00000506861.1", "ENST00000368965.3", "ENST00000473454.6", "ENST00000440451.2", "ENST00000621947.1")	-0.0228869	1.98912	-0.600255	0.548795	0.840463	-6.10282
123	ENSG00000233908.1	ENSG00000233908	processed_pseudogene			InGen	0.0656751	1	ENST00000441999.1	-0.0853234	-5.05378	-0.647971	0.517505	0.824314	-5.03346
6842	ENSG00000135535.15	ENSG00000135535	protein_coding	CD164	8763	InGen	4.94143	10	c("ENST00000415861.2", "ENST00000413644.6", "ENST00000275080.11", "ENST00000310786.8", "ENST00000324953.9", "ENST00000499860.6", "ENST00000512821.5", "ENST00000504373.1", "ENST00000506649.5", "ENST00000512212.1")	-0.00482717	6.44198	-0.177471	0.85926	0.960856	-6.86431
872	ENSG00000260273.1	ENSG00000260273	antisense			InGen	0.127373	1	ENST00000563105.1	-0.0483847	-1.86032	-0.557322	0.577728	0.855675	-5.43115
4481	ENSG00000185250.15	ENSG00000185250	protein_coding	PPIL6	285755	InGen	0.718985	8	c("ENST00000521072.6", "ENST00000424445.6", "ENST00000447468.7", "ENST00000440797.6", "ENST00000520723.5", "ENST00000417394.6", "ENST00000518648.1", "ENST00000524031.1")	0.107698	3.01032	3.1863	0.00159481	0.0617602	-1.58143
2014	ENSG00000135587.8	ENSG00000135587	protein_coding	SMPD2	6610	InGen	0.527496	3	c("ENST00000258052.7", "ENST00000439615.1", "ENST00000458487.1")	0.0265878	1.41761	0.737247	0.461555	0.792456	-5.91775
7056	ENSG00000135596.17	ENSG00000135596	protein_coding	MICAL1	64780	InGen	2.0889	8	c("ENST00000456101.6", "ENST00000358577.7", "ENST00000358807.7", "ENST00000465904.1", "ENST00000630715.2", "ENST00000433205.1", "ENST00000483856.1", "ENST00000431946.1")	-0.113151	4.95126	-3.06062	0.00241102	0.0785359	-2.1866
5519	ENSG00000112365.4	ENSG00000112365	protein_coding	ZBTB24	9841	InGen	1.72879	1	ENST00000230122.3	-0.0281849	4.63865	-1.55112	0.121939	0.488998	-5.53106
382	ENSG00000223537.2	ENSG00000223537	antisense			InGen	0.158782	1	ENST00000423747.2	-0.0881947	-2.68237	-0.731559	0.465016	0.79503	-5.22104
10098	ENSG00000155085.15	ENSG00000155085	protein_coding	AK9	221264	InGen	0.924641	12	c("ENST00000424296.6", "ENST00000470564.5", "ENST00000490722.1", "ENST00000491875.5", "ENST00000355283.1", "ENST00000466992.1", "ENST00000368948.6", "ENST00000285397.9", "ENST00000524674.5", "ENST00000448084.6", "ENST00000605986.5", "ENST00000532976.1")	0.00472933	4.60801	0.204779	0.837885	0.954304	-6.69367
3592	ENSG00000112367.10	ENSG00000112367	protein_coding	FIG4	9896	InGen	5.98848	5	c("ENST00000230124.7", "ENST00000454215.5", "ENST00000368941.1", "ENST00000415980.1", "ENST00000419951.1")	-0.0113643	5.82318	-0.460511	0.645487	0.886456	-6.72959
465	ENSG00000232311.1	ENSG00000232311	lincRNA			InGen	0.483039	1	ENST00000458693.1	0.0282839	-0.855877	0.440944	0.659575	0.892102	-5.6726
1945	ENSG00000146360.8	ENSG00000146360	protein_coding	GPR6	2830	InGen	0.264267	2	c("ENST00000414000.3", "ENST00000275169.4")	0.420527	0.315281	4.23139	3.09989e-05	0.00535345	2.18194
3260	ENSG00000112290.12	ENSG00000112290	protein_coding	WASF1	8936	InGen	17.9968	10	c("ENST00000392587.6", "ENST00000392586.5", "ENST00000359451.6", "ENST00000392588.5", "ENST00000392589.5", "ENST00000444391.5", "ENST00000265601.7", "ENST00000368938.5", "ENST00000447287.5", "ENST00000419252.1")	0.040125	7.18906	1.4396	0.151037	0.529255	-5.90139
5946	ENSG00000168438.14	ENSG00000168438	protein_coding	CDC40	51362	InGen	5.23844	7	c("ENST00000606893.5", "ENST00000368932.5", "ENST00000307731.1", "ENST00000368930.5", "ENST00000453107.5", "ENST00000431461.1", "ENST00000445340.2")	0.00600596	6.36289	0.26808	0.788824	0.938859	-6.83896
1774	ENSG00000053328.8	ENSG00000053328	protein_coding	METTL24	728464	InGen	0.520187	2	c("ENST00000338882.4", "ENST00000490043.1")	0.000914666	1.30092	0.0222436	0.982269	0.995226	-6.15599
2130	ENSG00000203797.9	ENSG00000203797	protein_coding	DDO	8528	InGen	0.548038	3	c("ENST00000368923.7", "ENST00000368924.7", "ENST00000479373.1")	-0.0636818	1.56216	-0.960463	0.337605	0.713081	-5.75052
7492	ENSG00000155111.14	ENSG00000155111	protein_coding	CDK19	23097	InGen	4.43208	8	c("ENST00000413605.6", "ENST00000368911.7", "ENST00000323817.7", "ENST00000457688.5", "ENST00000463016.1", "ENST00000460913.1", "ENST00000468997.5", "ENST00000497709.1")	-0.00636657	6.20848	-0.166184	0.868126	0.963876	-6.85089
204	ENSG00000219150.2	ENSG00000219150	processed_pseudogene			InGen	0.963502	1	ENST00000401964.2	-0.0716332	-1.15568	-0.814126	0.416226	0.766527	-5.40573
99	ENSG00000200522.1	ENSG00000200522	snRNA	RNU6-957P		InGen	1.1105	1	ENST00000363652.1	0.0919037	-1.9673	0.902725	0.367405	0.73486	-5.21077
128	ENSG00000212587.1	ENSG00000212587	snoRNA			InGen	0.102119	1	ENST00000391285.1	0.0457623	-4.69918	0.321796	0.747834	0.924333	-5.17898
106	ENSG00000199360.1	ENSG00000199360	snRNA	RNU6-1115P		InGen	0.118855	1	ENST00000362490.1	0.458461	-4.75341	3.24185	0.00132294	0.0565321	-1.54237
909	ENSG00000213149.3	ENSG00000213149	processed_pseudogene	CNN2P9		InGen	0.20199	1	ENST00000417134.1	-0.00206493	-1.2312	-0.0267127	0.978707	0.994137	-5.68297
311	ENSG00000271607.1	ENSG00000271607	processed_pseudogene			InGen	0.353416	1	ENST00000605131.1	-0.100301	-1.96995	-1.14685	0.252367	0.640375	-4.98102
7027	ENSG00000123505.15	ENSG00000123505	protein_coding	AMD1	262	InGen	8.83594	8	c("ENST00000368885.7", "ENST00000451850.6", "ENST00000368882.7", "ENST00000368877.9", "ENST00000368876.2", "ENST00000612642.4", "ENST00000619590.1", "ENST00000465404.2")	0.00244633	7.35235	0.112399	0.910583	0.976643	-6.93021
1067	ENSG00000155115.6	ENSG00000155115	protein_coding	GTF3C6	112495	InGen	6.88775	2	c("ENST00000329970.7", "ENST00000480191.1")	-0.0227991	4.12014	-0.832409	0.405848	0.76009	-6.29886
3922	ENSG00000197498.12	ENSG00000197498	protein_coding	RPF2	84154	InGen	2.03882	4	c("ENST00000368864.8", "ENST00000441448.6", "ENST00000607388.1", "ENST00000425871.1")	0.0104698	4.36473	0.402333	0.687729	0.90252	-6.60059
654	ENSG00000218803.1	ENSG00000218803	processed_pseudogene	GSTM2P1		InGen	0.0708937	1	ENST00000405166.1	-0.102515	-3.07928	-0.75345	0.451777	0.787904	-5.15821
11237	ENSG00000112394.16	ENSG00000112394	protein_coding	SLC16A10	117247	InGen	0.351459	6	c("ENST00000612036.4", "ENST00000368851.9", "ENST00000439288.5", "ENST00000465319.1", "ENST00000419619.2", "ENST00000368850.4")	0.0620901	3.34276	2.18019	0.0300298	0.274233	-4.21045
5958	ENSG00000173214.5	ENSG00000173214	protein_coding	MFSD4B	91749	InGen	1.34699	1	ENST00000368847.4	0.0275358	4.30963	1.03869	0.299797	0.682036	-6.14501
557	ENSG00000230177.1	ENSG00000230177	antisense			InGen	2.2405	1	ENST00000444259.1	0.0624029	1.62621	1.72519	0.0855359	0.423932	-4.79135
1385	ENSG00000271789.1	ENSG00000271789	lincRNA			InGen	0.641834	1	ENST00000607386.1	0.0165035	1.09702	0.402588	0.687542	0.902458	-6.04634
12425	ENSG00000009413.15	ENSG00000009413	protein_coding	REV3L	5980	InGen	4.32973	14	c("ENST00000462119.5", "ENST00000434009.5", "ENST00000368802.7", "ENST00000368805.5", "ENST00000422377.5", "ENST00000358835.7", "ENST00000435970.5", "ENST00000619481.1", "ENST00000413831.1", "ENST00000492520.1", "ENST00000467500.1", "ENST00000470871.1", "ENST00000460981.1", "ENST00000494858.1")	0.0366768	6.99554	2.31408	0.021347	0.233871	-4.28051
4315	ENSG00000272356.1	ENSG00000272356	antisense			InGen	0.280653	1	ENST00000607434.1	-0.0311179	1.56739	-0.846506	0.397953	0.755508	-5.86202
482	ENSG00000220392.1	ENSG00000220392	processed_pseudogene	FCF1P5		InGen	0.103676	1	ENST00000406490.1	-0.130085	-3.11108	-1.01111	0.31279	0.692175	-4.98192
382	ENSG00000229276.1	ENSG00000229276	sense_intronic	REV3L-IT1		InGen	0.690054	1	ENST00000411895.1	0.0514073	-0.696583	0.901042	0.368297	0.735567	-5.42707
4819	ENSG00000231889.7	ENSG00000231889	antisense	TRAF3IP2-AS1		InGen	1.32747	12	c("ENST00000532226.1", "ENST00000525151.5", "ENST00000438298.6", "ENST00000442928.6", "ENST00000532353.1", "ENST00000420651.2", "ENST00000449449.6", "ENST00000456352.2", "ENST00000440001.2", "ENST00000440395.1", "ENST00000606892.1", "ENST00000607066.1")	0.0155721	3.91258	0.831746	0.406222	0.760595	-6.27705
6553	ENSG00000056972.18	ENSG00000056972	protein_coding	TRAF3IP2	10758	InGen	0.40874	12	c("ENST00000368761.9", "ENST00000359831.8", "ENST00000340026.10", "ENST00000392556.8", "ENST00000492671.1", "ENST00000368731.6", "ENST00000368735.1", "ENST00000368734.5", "ENST00000368730.5", "ENST00000464903.1", "ENST00000532708.5", "ENST00000528599.1")	0.201947	2.70536	3.6171	0.00035008	0.0247395	-0.168896
2421	ENSG00000255389.1	ENSG00000255389	antisense			InGen	1.07801	1	ENST00000531702.1	0.0564039	2.41118	0.710241	0.478113	0.802255	-6.11273
7411	ENSG00000010810.17	ENSG00000010810	protein_coding	FYN	2534	InGen	6.28407	29	c("ENST00000538466.5", "ENST00000368682.7", "ENST00000354650.7", "ENST00000229471.8", "ENST00000368667.6", "ENST00000368678.8", "ENST00000491885.6", "ENST00000467921.6", "ENST00000471959.2", "ENST00000496864.6", "ENST00000476769.6", "ENST00000495935.1", "ENST00000467899.5", "ENST00000495927.5", "ENST00000523322.5", "ENST00000462856.6", "ENST00000520518.5", "ENST00000517419.5", "ENST00000518295.5", "ENST00000523238.5", "ENST00000524310.5", "ENST00000523574.5", "ENST00000518630.5", "ENST00000523570.5", "ENST00000484067.6", "ENST00000521062.5", "ENST00000462598.7", "ENST00000521361.5", "ENST00000487824.2")	0.0320841	6.76563	1.98919	0.0475989	0.331086	-4.94958
6973	ENSG00000074935.13	ENSG00000074935	protein_coding	TUBE1	51175	InGen	2.31887	11	c("ENST00000368662.9", "ENST00000604814.5", "ENST00000605457.5", "ENST00000603651.1", "ENST00000604743.5", "ENST00000604689.1", "ENST00000441191.5", "ENST00000604967.1", "ENST00000368657.7", "ENST00000603621.1", "ENST00000603722.1")	-0.0152784	5.38476	-0.667695	0.504848	0.816237	-6.5805
2543	ENSG00000203778.7	ENSG00000203778	protein_coding	FAM229B	619208	InGen	4.57785	2	c("ENST00000368656.6", "ENST00000604268.1")	-0.0335346	4.88196	-1.13825	0.255935	0.643886	-6.10522
11575	ENSG00000112769.18	ENSG00000112769	protein_coding	LAMA4	3910	InGen	0.886609	22	c("ENST00000230538.11", "ENST00000522006.5", "ENST00000389463.8", "ENST00000424408.6", "ENST00000604740.5", "ENST00000521693.1", "ENST00000519245.1", "ENST00000523765.1", "ENST00000521187.1", "ENST00000521732.5", "ENST00000368640.8", "ENST00000521398.5", "ENST00000518842.1", "ENST00000524032.5", "ENST00000423735.2", "ENST00000519932.5", "ENST00000431543.6", "ENST00000243219.7", "ENST00000521690.1", "ENST00000368638.4", "ENST00000453937.2", "ENST00000455073.1")	-0.120738	4.61775	-3.39405	0.000782469	0.041074	-1.12273
107	ENSG00000207044.1	ENSG00000207044	snRNA	RNU6-1226P		InGen	0.331978	1	ENST00000384317.1	-0.269167	-3.50614	-1.95035	0.0520765	0.344182	-3.8722
1931	ENSG00000270661.1	ENSG00000270661	lincRNA			InGen	0.0642318	1	ENST00000603682.1	-0.0411928	-1.76465	-0.464357	0.642733	0.885354	-5.49067
594	ENSG00000271208.1	ENSG00000271208	lincRNA			InGen	0.103714	1	ENST00000605586.1	-0.0693981	-2.70775	-0.596326	0.551412	0.84202	-5.2978
1178	ENSG00000225580.2	ENSG00000225580	processed_pseudogene			InGen	0.0439407	1	ENST00000418595.1	0.207737	-2.9754	1.6055	0.109448	0.466727	-4.37971
107	ENSG00000201386.1	ENSG00000201386	snRNA	RNU6-1163P		InGen	0.119873	1	ENST00000364516.1	-0.0289374	-4.72868	-0.188689	0.850466	0.958138	-5.19825
479	ENSG00000218490.1	ENSG00000218490	processed_pseudogene	FCF1P10		InGen	0.0400652	1	ENST00000407590.1	0.00662018	-4.31546	0.040125	0.96802	0.992324	-5.25374
4275	ENSG00000277443.2	ENSG00000277443	protein_coding	MARCKS	4082	InGen	21.6508	1	ENST00000612661.1	0.00308114	7.50806	0.115799	0.90789	0.975866	-6.93781
2755	ENSG00000227502.2	ENSG00000227502	lincRNA	LINC01268	285758	InGen	0.249242	1	ENST00000434296.2	-0.522962	0.530411	-4.30261	2.29516e-05	0.0044362	2.44614
2255	ENSG00000175967.3	ENSG00000175967	antisense			InGen	0.0782813	1	ENST00000314481.3	-0.0329506	-1.36497	-0.414863	0.678542	0.898708	-5.58373
15461	ENSG00000196591.11	ENSG00000196591	protein_coding	HDAC2	3066	InGen	1.95116	17	c("ENST00000519065.5", "ENST00000523334.1", "ENST00000519108.5", "ENST00000368632.6", "ENST00000520746.1", "ENST00000518756.1", "ENST00000425835.6", "ENST00000523628.5", "ENST00000521610.5", "ENST00000522371.5", "ENST00000521163.5", "ENST00000518690.5", "ENST00000523240.5", "ENST00000521233.1", "ENST00000520895.5", "ENST00000524334.1", "ENST00000520170.1")	0.00287309	5.91464	0.156107	0.876055	0.96609	-6.83033
8063	ENSG00000228624.7	ENSG00000228624	antisense		101927768	InGen	0.403432	18	c("ENST00000519104.5", "ENST00000520554.5", "ENST00000436876.6", "ENST00000449620.6", "ENST00000521888.5", "ENST00000520891.5", "ENST00000522844.1", "ENST00000421891.2", "ENST00000519629.1", "ENST00000523087.1", "ENST00000519270.1", "ENST00000520034.5", "ENST00000431399.2", "ENST00000451415.5", "ENST00000606947.1", "ENST00000518470.5", "ENST00000522697.1", "ENST00000517965.1")	-0.0719015	2.90402	-1.33634	0.182465	0.570111	-5.56885
4104	ENSG00000249853.7	ENSG00000249853	protein_coding	HS3ST5	222537	InGen	1.09195	3	c("ENST00000411826.1", "ENST00000312719.9", "ENST00000441954.2")	-0.0644302	3.35819	-1.74894	0.0813365	0.41691	-5.02192
625	ENSG00000216471.3	ENSG00000216471	processed_pseudogene	RPSAP43		InGen	0.14595	1	ENST00000402237.1	-0.199651	-2.27934	-1.87421	0.0618856	0.370198	-4.03296
106	ENSG00000212333.1	ENSG00000212333	rRNA	RNA5SP213		InGen	0.627925	1	ENST00000391031.1	-0.195845	-2.8653	-1.49818	0.135149	0.506928	-4.50762
13230	ENSG00000111816.7	ENSG00000111816	protein_coding	FRK	2444	InGen	0.248728	1	ENST00000606080.1	-0.0770572	3.03075	-1.22031	0.223318	0.613321	-5.72862
740	ENSG00000186743.2	ENSG00000186743	processed_pseudogene	TPI1P3		InGen	0.0391894	1	ENST00000335020.2	0.0484195	-3.73292	0.330054	0.741592	0.92236	-5.27718
7309	ENSG00000178425.13	ENSG00000178425	protein_coding	NT5DC1	221294	InGen	2.1529	4	c("ENST00000319550.8", "ENST00000419791.3", "ENST00000417846.2", "ENST00000460749.1")	-0.0885237	5.40071	-2.20902	0.0279381	0.266384	-4.39851
3816	ENSG00000123500.9	ENSG00000123500	protein_coding	COL10A1	1300	InGen	0.23774	4	c("ENST00000243222.8", "ENST00000327673.4", "ENST00000452729.1", "ENST00000418500.1")	-0.0341359	0.984798	-0.456921	0.648062	0.887887	-5.9916
515	ENSG00000218428.1	ENSG00000218428	processed_pseudogene	NIP7P3		InGen	0.0816453	1	ENST00000404319.1	-0.0763148	-3.20209	-0.563428	0.573569	0.85353	-5.2489
4180	ENSG00000187189.10	ENSG00000187189	protein_coding	TSPYL4	23270	InGen	23.6052	1	ENST00000420283.2	0.0451482	8.02168	1.53833	0.125034	0.493909	-5.80225
15016	ENSG00000111817.16	ENSG00000111817	protein_coding	DSE	29940	InGen	0.48532	7	c("ENST00000430252.6", "ENST00000607094.1", "ENST00000452085.7", "ENST00000331677.7", "ENST00000359564.2", "ENST00000606265.1", "ENST00000606712.1")	0.0513123	4.16522	1.42328	0.155706	0.535082	-5.66079
2081	ENSG00000237021.2	ENSG00000237021	lincRNA		29940	InGen	0.116918	1	ENST00000448740.2	0.0950375	-0.907037	1.23249	0.218744	0.608354	-5.07596
623	ENSG00000233558.1	ENSG00000233558	processed_pseudogene			InGen	0.06183	1	ENST00000435100.1	-0.00903674	-3.73022	-0.0623504	0.950326	0.987904	-5.3184
3326	ENSG00000189241.6	ENSG00000189241	protein_coding	TSPYL1	7259	InGen	56.8995	1	ENST00000368608.3	0.0298677	9.00631	1.00482	0.315802	0.694973	-6.52057
1596	ENSG00000240050.5	ENSG00000240050	lincRNA		29940	InGen	0.258464	2	c("ENST00000449314.5", "ENST00000453463.1")	-0.0111923	0.00455486	-0.205352	0.837438	0.954304	-5.91086
552	ENSG00000217241.1	ENSG00000217241	processed_pseudogene	CBX3P9		InGen	1.04695	1	ENST00000402326.1	-0.0336833	0.388132	-0.831713	0.406241	0.760595	-5.66225
1194	ENSG00000188820.12	ENSG00000188820	protein_coding	FAM26F	441168	InGen	0.208147	3	c("ENST00000368606.7", "ENST00000368605.2", "ENST00000368604.2")	0.0343843	-0.839804	0.457654	0.647536	0.88761	-5.66558
9784	ENSG00000178033.5	ENSG00000178033	protein_coding	FAM26E	254228	InGen	0.0659683	1	ENST00000368599.3	-0.10928	0.648415	-1.59109	0.112655	0.472455	-4.84066
5909	ENSG00000111832.12	ENSG00000111832	protein_coding	RWDD1	51389	InGen	3.36433	6	c("ENST00000466444.6", "ENST00000368590.9", "ENST00000487832.6", "ENST00000517800.5", "ENST00000518117.5", "ENST00000468204.2")	-0.0566625	5.69989	-2.87966	0.00427104	0.107122	-2.76836
2840	ENSG00000111834.12	ENSG00000111834	protein_coding	RSPH4A	345895	InGen	0.181426	3	c("ENST00000368581.8", "ENST00000229554.9", "ENST00000368580.4")	0.00617955	0.0690891	0.0678665	0.945938	0.986928	-5.92484
2656	ENSG00000153975.9	ENSG00000153975	protein_coding	ZUFSP	221302	InGen	3.00205	4	c("ENST00000485498.1", "ENST00000368576.7", "ENST00000368573.5", "ENST00000471919.1")	0.0179092	4.28862	0.893127	0.372514	0.737897	-6.27863
11417	ENSG00000196911.10	ENSG00000196911	protein_coding	KPNA5	3841	InGen	2.80982	3	c("ENST00000413340.5", "ENST00000368564.6", "ENST00000356348.6")	0.0435632	6.33294	2.00053	0.0463552	0.326459	-4.90136
1036	ENSG00000183807.7	ENSG00000183807	protein_coding	FAM162B	221303	InGen	2.27972	1	ENST00000368557.5	-0.00540995	2.7083	-0.12911	0.897359	0.972619	-6.39944
7856	ENSG00000047936.10	ENSG00000047936	protein_coding	ROS1	6098	InGen	0.759181	3	c("ENST00000368507.7", "ENST00000368508.7", "ENST00000403284.2")	0.0920214	3.9976	1.25809	0.20935	0.600146	-5.86201
6819	ENSG00000164465.18	ENSG00000164465	protein_coding	DCBLD1	285761	InGen	0.843644	12	c("ENST00000528138.5", "ENST00000525483.5", "ENST00000533950.1", "ENST00000528162.1", "ENST00000296955.12", "ENST00000338728.9", "ENST00000533453.5", "ENST00000481630.1", "ENST00000424717.6", "ENST00000534777.5", "ENST00000478345.1", "ENST00000487076.1")	0.0484859	3.96873	1.65848	0.0982786	0.44473	-5.27489
4628	ENSG00000047932.13	ENSG00000047932	protein_coding	GOPC	57120	InGen	6.6852	3	c("ENST00000368498.6", "ENST00000052569.10", "ENST00000535237.2")	0.0301043	6.30932	1.40455	0.161202	0.542595	-5.89619
4676	ENSG00000153989.7	ENSG00000153989	protein_coding	NUS1	116150	InGen	4.85629	1	ENST00000368494.3	0.0775546	5.82657	2.73241	0.00666466	0.130011	-3.18038
4855	ENSG00000196376.10	ENSG00000196376	protein_coding	SLC35F1	222553	InGen	9.67615	2	c("ENST00000360388.8", "ENST00000621341.1")	0.00913997	6.86595	0.304795	0.760736	0.928667	-6.86102
474	ENSG00000230202.1	ENSG00000230202	processed_pseudogene			InGen	7.6516	1	ENST00000443998.1	-0.0171043	2.88356	-0.422119	0.673244	0.896967	-6.34822
2524	ENSG00000216809.1	ENSG00000216809	processed_pseudogene			InGen	0.333051	1	ENST00000407450.1	-0.111859	0.986634	-2.32642	0.0206702	0.23005	-3.53674
9462	ENSG00000111860.13	ENSG00000111860	protein_coding	CEP85L	387119	InGen	2.65688	11	c("ENST00000368491.7", "ENST00000368488.9", "ENST00000434604.5", "ENST00000360290.7", "ENST00000392500.7", "ENST00000419517.2", "ENST00000483035.5", "ENST00000472713.1", "ENST00000476150.5", "ENST00000462101.1", "ENST00000489276.1")	0.00035668	5.9141	0.0154961	0.987647	0.996831	-6.84335
2001	ENSG00000198523.5	ENSG00000198523	protein_coding	PLN	5350	InGen	0.282463	1	ENST00000357525.5	-0.0440477	0.320215	-0.344204	0.730937	0.918186	-5.92759
12496	ENSG00000111877.17	ENSG00000111877	protein_coding	MCM9	254394	InGen	0.414829	9	c("ENST00000316316.10", "ENST00000619706.4", "ENST00000458674.2", "ENST00000505485.1", "ENST00000368478.2", "ENST00000436788.2", "ENST00000316068.7", "ENST00000425154.6", "ENST00000505446.1")	-0.0483859	3.69799	-1.90404	0.057873	0.360539	-4.80397
2517	ENSG00000111875.7	ENSG00000111875	protein_coding	ASF1A	25842	InGen	3.45255	2	c("ENST00000229595.5", "ENST00000511766.2")	-0.00453649	4.41272	-0.169765	0.865311	0.962935	-6.67196
471	ENSG00000253194.1	ENSG00000253194	antisense			InGen	0.0494509	1	ENST00000518570.1	0.0421573	-4.08017	0.283303	0.777142	0.935025	-5.24715
7791	ENSG00000111879.18	ENSG00000111879	protein_coding	FAM184A	79632	InGen	2.93425	14	c("ENST00000521043.5", "ENST00000517987.5", "ENST00000621231.4", "ENST00000338891.11", "ENST00000482219.6", "ENST00000481884.6", "ENST00000475529.6", "ENST00000352896.9", "ENST00000617072.4", "ENST00000368475.8", "ENST00000368472.6", "ENST00000521531.5", "ENST00000522284.5", "ENST00000448815.2")	-0.0107974	5.8038	-0.357078	0.721287	0.915402	-6.77092
97	ENSG00000207982.1	ENSG00000207982	miRNA	MIR548B	693128	InGen	0.42442	1	ENST00000385247.1	0.0836297	-3.3592	0.587613	0.557239	0.84551	-5.22648
5014	ENSG00000111885.6	ENSG00000111885	protein_coding	MAN1A1	4121	InGen	3.64164	1	ENST00000368468.3	-0.00893245	5.50714	-0.184311	0.853896	0.958826	-6.78908
582	ENSG00000216316.1	ENSG00000216316	processed_pseudogene			InGen	0.450081	1	ENST00000406333.1	-0.0402264	-0.661084	-0.51044	0.610123	0.870932	-5.67445
79	ENSG00000265725.1	ENSG00000265725	miRNA	MIR3144	100422951	InGen	0.273332	1	ENST00000579460.1	-0.237235	-4.0274	-1.57725	0.115805	0.478264	-4.35359
6912	ENSG00000146350.13	ENSG00000146350	protein_coding	TBC1D32	221322	InGen	2.14225	9	c("ENST00000398197.6", "ENST00000275159.10", "ENST00000464622.5", "ENST00000398212.6", "ENST00000519972.1", "ENST00000368464.7", "ENST00000509492.2", "ENST00000523345.1", "ENST00000422369.1")	-0.00824685	5.18671	-0.351106	0.725758	0.9165	-6.71957
3037	ENSG00000152661.7	ENSG00000152661	protein_coding	GJA1	2697	InGen	31.923	1	ENST00000282561.3	0.090498	7.8824	1.32208	0.187162	0.576417	-6.10231
2702	ENSG00000025156.12	ENSG00000025156	protein_coding	HSF2	3298	InGen	4.75345	3	c("ENST00000368455.8", "ENST00000452194.5", "ENST00000465214.2")	0.0243461	4.96094	1.20315	0.229878	0.619818	-6.04204
2435	ENSG00000279453.1	ENSG00000279453	TEC			InGen	6.11539	1	ENST00000624649.1	-0.0252492	5.31422	-0.781747	0.434987	0.777847	-6.48852
3137	ENSG00000111897.6	ENSG00000111897	protein_coding	SERINC1	57515	InGen	126.221	1	ENST00000339697.4	0.000313101	10.0458	0.0156086	0.987557	0.996825	-7.06649
3432	ENSG00000135549.14	ENSG00000135549	protein_coding	PKIB	5570	InGen	0.48082	12	c("ENST00000615438.4", "ENST00000392491.6", "ENST00000607474.5", "ENST00000608895.5", "ENST00000618977.4", "ENST00000583007.2", "ENST00000368448.5", "ENST00000368452.6", "ENST00000392490.5", "ENST00000258014.3", "ENST00000354275.2", "ENST00000368446.1")	0.086794	2.1703	2.03556	0.0426841	0.31498	-4.31568
2728	ENSG00000164434.11	ENSG00000164434	protein_coding	FABP7	2173	InGen	9.07416	2	c("ENST00000368444.7", "ENST00000356535.4")	0.110714	4.90742	2.58931	0.0100914	0.161133	-3.47072
2349	ENSG00000172594.12	ENSG00000172594	protein_coding	SMPDL3A	10924	InGen	1.40586	3	c("ENST00000539041.5", "ENST00000368440.4", "ENST00000487215.1")	0.0259327	3.09341	1.07664	0.282516	0.666358	-5.91035
11485	ENSG00000146352.12	ENSG00000146352	protein_coding	CLVS2	134829	InGen	6.43553	2	c("ENST00000275162.9", "ENST00000368438.1")	0.059951	7.61776	1.57379	0.116602	0.479791	-5.72757
6700	ENSG00000186439.12	ENSG00000186439	protein_coding	TRDN	10345	InGen	0.0484889	6	c("ENST00000334268.8", "ENST00000628709.2", "ENST00000361029.8", "ENST00000546248.5", "ENST00000542443.5", "ENST00000422596.1")	-0.0336838	-0.253279	-0.483157	0.629341	0.878729	-5.76685
4108	ENSG00000188580.13	ENSG00000188580	protein_coding	NKAIN2	154215	InGen	6.96807	5	c("ENST00000476571.1", "ENST00000368416.5", "ENST00000368417.5", "ENST00000545433.2", "ENST00000546092.2")	-0.00795072	5.91031	-0.230662	0.817737	0.948663	-6.81496
649	ENSG00000237321.1	ENSG00000237321	sense_intronic			InGen	3.56893	1	ENST00000441521.1	-0.0518067	2.31967	-1.30434	0.193129	0.582781	-5.51693
4507	ENSG00000236548.1	ENSG00000236548	antisense	RNF217-AS1		InGen	0.205299	1	ENST00000439075.1	-0.130469	1.22658	-2.22527	0.0268154	0.261648	-3.78526
12779	ENSG00000146373.16	ENSG00000146373	protein_coding	RNF217	154214	InGen	1.05016	11	c("ENST00000560949.5", "ENST00000521654.6", "ENST00000519971.1", "ENST00000519565.5", "ENST00000454842.2", "ENST00000519799.5", "ENST00000368414.6", "ENST00000359704.2", "ENST00000431104.2", "ENST00000432158.6", "ENST00000368415.2")	0.041597	5.04203	1.46528	0.143904	0.52038	-5.70864
7595	ENSG00000111907.20	ENSG00000111907	protein_coding	TPD52L1	7164	InGen	1.66856	17	c("ENST00000534368.5", "ENST00000304877.17", "ENST00000534000.5", "ENST00000368402.9", "ENST00000368388.6", "ENST00000527711.5", "ENST00000392483.6", "ENST00000528193.5", "ENST00000532978.5", "ENST00000532429.5", "ENST00000534199.5", "ENST00000392482.6", "ENST00000524679.1", "ENST00000532423.5", "ENST00000530868.1", "ENST00000576089.1", "ENST00000571678.1")	0.129081	5.03432	2.61927	0.00926521	0.153209	-3.41313
5888	ENSG00000111906.17	ENSG00000111906	protein_coding	HDDC2	51020	InGen	2.11304	10	c("ENST00000608456.5", "ENST00000609477.5", "ENST00000318787.13", "ENST00000608295.5", "ENST00000609021.1", "ENST00000398153.6", "ENST00000608461.1", "ENST00000608532.1", "ENST00000608284.1", "ENST00000609574.1")	-0.0208275	5.04596	-0.849829	0.396106	0.754767	-6.40643
821	ENSG00000226409.1	ENSG00000226409	antisense			InGen	0.079304	1	ENST00000422227.1	0.262668	-2.79717	1.74632	0.0817909	0.417847	-4.20271
281	ENSG00000228704.1	ENSG00000228704	lincRNA			InGen	0.0427115	1	ENST00000430672.1	-0.11207	-4.74188	-0.747886	0.455122	0.789421	-5.0064
3098	ENSG00000237742.6	ENSG00000237742	antisense			InGen	0.115552	5	c("ENST00000606334.5", "ENST00000427852.6", "ENST00000451660.6", "ENST00000606001.1", "ENST00000432121.1")	0.0087632	-0.230363	0.0843114	0.932866	0.983354	-5.87956
2741	ENSG00000135547.8	ENSG00000135547	protein_coding	HEY2	23493	InGen	0.618534	2	c("ENST00000368365.5", "ENST00000368364.3")	-0.0195111	2.04335	-0.349158	0.727219	0.916763	-6.2273
7820	ENSG00000111912.19	ENSG00000111912	protein_coding	NCOA7	135112	InGen	10.6176	11	c("ENST00000368357.7", "ENST00000392477.6", "ENST00000453302.5", "ENST00000417494.5", "ENST00000229634.13", "ENST00000428318.1", "ENST00000487635.1", "ENST00000419660.1", "ENST00000433571.2", "ENST00000438495.6", "ENST00000444128.2")	0.0134434	7.86509	0.715181	0.47506	0.80015	-6.7115
331	ENSG00000222445.1	ENSG00000222445	misc_RNA	RN7SKP56		InGen	0.971778	1	ENST00000410513.1	0.0413736	-0.317179	0.641293	0.521828	0.827092	-5.67917
3314	ENSG00000111911.6	ENSG00000111911	protein_coding	HINT3	135114	InGen	10.1798	1	ENST00000229633.6	0.0416939	6.42482	1.69898	0.0903715	0.431824	-5.45374
2690	ENSG00000066651.17	ENSG00000066651	protein_coding	TRMT11	60487	InGen	5.18453	11	c("ENST00000334379.9", "ENST00000461129.5", "ENST00000368332.7", "ENST00000479748.5", "ENST00000468097.5", "ENST00000473273.1", "ENST00000444121.5", "ENST00000446681.1", "ENST00000489934.1", "ENST00000453993.2", "ENST00000466316.1")	0.00204704	5.23391	0.100453	0.920052	0.979559	-6.78055
583	ENSG00000231842.1	ENSG00000231842	lincRNA			InGen	1.11737	1	ENST00000444229.1	-0.0463153	0.697601	-1.01096	0.312859	0.692223	-5.56888
795	ENSG00000203760.8	ENSG00000203760	protein_coding	CENPW	387103	InGen	0.797008	3	c("ENST00000368325.5", "ENST00000368326.5", "ENST00000368328.4")	-0.00804339	0.334838	-0.166256	0.868069	0.963876	-5.96429
83	ENSG00000207632.1	ENSG00000207632	miRNA	MIR588	693173	InGen	0.146811	1	ENST00000384900.1	0.0857968	-4.88745	0.584421	0.559382	0.846395	-5.07944
1294	ENSG00000220548.3	ENSG00000220548	processed_pseudogene	VIM2P		InGen	0.0999975	1	ENST00000402383.3	0.106019	-1.72564	1.3351	0.182867	0.570502	-4.83056
3179	ENSG00000146374.13	ENSG00000146374	protein_coding	RSPO3	84870	InGen	1.08621	3	c("ENST00000356698.8", "ENST00000368317.3", "ENST00000485757.1")	0.0770084	2.49687	1.68077	0.0938609	0.437189	-5.00209
3508	ENSG00000118518.15	ENSG00000118518	protein_coding	RNF146	81847	InGen	9.82468	15	c("ENST00000368314.5", "ENST00000616343.4", "ENST00000476956.5", "ENST00000309649.7", "ENST00000609447.5", "ENST00000356799.6", "ENST00000495188.2", "ENST00000477776.5", "ENST00000609944.5", "ENST00000608340.5", "ENST00000610162.5", "ENST00000489534.5", "ENST00000608991.5", "ENST00000610153.1", "ENST00000480444.1")	-0.022685	6.46125	-1.24767	0.213137	0.603601	-6.11036
5678	ENSG00000093144.18	ENSG00000093144	protein_coding	ECHDC1	55862	InGen	2.71202	23	c("ENST00000454859.7", "ENST00000531967.5", "ENST00000474289.6", "ENST00000368295.8", "ENST00000528402.5", "ENST00000454591.6", "ENST00000479525.6", "ENST00000368291.6", "ENST00000475319.1", "ENST00000430841.6", "ENST00000368289.6", "ENST00000417628.6", "ENST00000368292.10", "ENST00000488087.1", "ENST00000436638.5", "ENST00000460558.5", "ENST00000461239.2", "ENST00000525745.5", "ENST00000534442.5", "ENST00000526299.5", "ENST00000474240.1", "ENST00000531582.1", "ENST00000368287.1")	-0.0303303	5.29338	-1.24377	0.214567	0.605099	-6.02358
91	ENSG00000251768.1	ENSG00000251768	rRNA	RNA5SP217		InGen	1.63498	1	ENST00000515959.1	-0.01095	-1.61732	-0.130731	0.896077	0.972102	-5.60997
708	ENSG00000213131.3	ENSG00000213131	processed_pseudogene	YWHAZP4		InGen	0.765952	1	ENST00000392459.3	-0.0712805	0.142604	-1.28054	0.201357	0.592197	-5.18329
891	ENSG00000220744.1	ENSG00000220744	processed_pseudogene	RPL5P18		InGen	0.578859	1	ENST00000406671.1	0.0628413	0.0549662	0.993589	0.321233	0.698571	-5.47986
554	ENSG00000220694.2	ENSG00000220694	processed_pseudogene			InGen	0.206941	1	ENST00000404780.2	-0.0132938	-2.06338	-0.13255	0.894639	0.971389	-5.53279
11464	ENSG00000255330.9	ENSG00000255330	protein_coding			InGen	0.424205	4	c("ENST00000481848.6", "ENST00000473298.6", "ENST00000464495.4", "ENST00000474293.2")	0.00488286	3.48208	0.118398	0.905832	0.975036	-6.53634
7229	ENSG00000189367.14	ENSG00000189367	protein_coding	KIAA0408	9729	InGen	0.289183	5	c("ENST00000368281.1", "ENST00000465254.2", "ENST00000483725.7", "ENST00000487331.2", "ENST00000472335.2")	-0.0152627	2.19049	-0.419894	0.674867	0.897302	-6.23153
4325	ENSG00000214338.10	ENSG00000214338	protein_coding	SOGA3	387104	InGen	0.15499	3	c("ENST00000525778.5", "ENST00000465909.2", "ENST00000467753.1")	0.0255231	-0.0526882	0.52044	0.603145	0.868086	-5.78808
1530	ENSG00000184530.8	ENSG00000184530	protein_coding	C6orf58	352999	InGen	0.0572759	2	c("ENST00000498112.1", "ENST00000329722.7")	0.0944898	-2.5449	0.947812	0.343997	0.718419	-5.09192
352	ENSG00000219284.2	ENSG00000219284	unprocessed_pseudogene			InGen	0.13481	1	ENST00000403830.2	0.153913	-3.0006	1.04159	0.29845	0.680886	-4.97908
419	ENSG00000218187.2	ENSG00000218187	processed_pseudogene			InGen	0.0809538	1	ENST00000405809.2	0.192616	-3.50882	1.29933	0.194839	0.584945	-4.69441
422	ENSG00000219699.2	ENSG00000219699	unprocessed_pseudogene			InGen	0.164074	1	ENST00000407841.2	0.204419	-2.51161	1.66934	0.0961055	0.440547	-4.32843
4309	ENSG00000172673.10	ENSG00000172673	protein_coding	THEMIS	387357	InGen	1.0884	6	c("ENST00000368250.5", "ENST00000368248.4", "ENST00000537166.5", "ENST00000626040.2", "ENST00000630369.2", "ENST00000434358.2")	-0.0522486	3.70148	-0.781459	0.435156	0.777877	-6.27383
9000	ENSG00000152894.14	ENSG00000152894	protein_coding	PTPRK	5796	InGen	9.32731	22	c("ENST00000368226.8", "ENST00000532331.5", "ENST00000368213.9", "ENST00000368210.7", "ENST00000368215.7", "ENST00000368207.7", "ENST00000415046.6", "ENST00000415055.2", "ENST00000531050.5", "ENST00000524481.5", "ENST00000531466.1", "ENST00000434424.5", "ENST00000524534.5", "ENST00000368205.7", "ENST00000490332.2", "ENST00000498284.1", "ENST00000495748.5", "ENST00000429595.1", "ENST00000525459.1", "ENST00000392449.4", "ENST00000532751.1", "ENST00000368202.4")	0.0305568	7.76397	1.58189	0.114741	0.475755	-5.72153
752	ENSG00000227945.1	ENSG00000227945	antisense			InGen	0.0399901	1	ENST00000417390.1	0.0895347	-3.70476	0.579429	0.56274	0.847997	-5.19527
10094	ENSG00000196569.11	ENSG00000196569	protein_coding	LAMA2	3908	InGen	2.12618	6	c("ENST00000617695.4", "ENST00000618192.4", "ENST00000421865.2", "ENST00000466230.1", "ENST00000498257.5", "ENST00000494137.1")	0.018189	5.79839	0.450322	0.652807	0.890004	-6.73463
994	ENSG00000220884.2	ENSG00000220884	processed_pseudogene	MESTP1		InGen	0.285278	1	ENST00000404287.2	-0.103591	-0.488937	-1.3155	0.189359	0.577558	-5.02646
1598	ENSG00000219642.2	ENSG00000219642	processed_pseudogene	BMPR1APS1		InGen	0.137014	1	ENST00000403332.2	0.0440414	-1.20029	0.366925	0.713936	0.912518	-5.63912
106	ENSG00000252554.1	ENSG00000252554	snRNA	RNU6-861P		InGen	0.177833	1	ENST00000516745.1	0.0737048	-4.29479	0.507407	0.612247	0.87175	-5.16463
391	ENSG00000233351.1	ENSG00000233351	antisense			InGen	0.210754	1	ENST00000442449.1	0.0762062	-2.36776	0.744376	0.457239	0.790479	-5.26845
864	ENSG00000226149.5	ENSG00000226149	lincRNA			InGen	0.623152	2	c("ENST00000430296.5", "ENST00000419061.1")	0.0932431	0.445124	2.0518	0.0410671	0.309928	-4.03976
4640	ENSG00000146376.10	ENSG00000146376	protein_coding	ARHGAP18	93663	InGen	0.721266	3	c("ENST00000368149.2", "ENST00000483367.5", "ENST00000463225.1")	0.0126871	2.99224	0.373671	0.708917	0.910871	-6.39093
815	ENSG00000218689.2	ENSG00000218689	processed_pseudogene	RPL5P21		InGen	0.12349	1	ENST00000404620.2	0.0559403	-2.05296	0.558344	0.577031	0.855319	-5.41772
534	ENSG00000219302.2	ENSG00000219302	processed_pseudogene			InGen	0.0442135	1	ENST00000406097.2	0.377669	-3.97482	2.47995	0.0136954	0.187663	-2.99223
670	ENSG00000203756.7	ENSG00000203756	protein_coding	TMEM244	253582	InGen	0.297626	2	c("ENST00000368143.5", "ENST00000438392.2")	0.149564	-0.876635	1.84128	0.0665803	0.380947	-4.23913
5113	ENSG00000198945.7	ENSG00000198945	protein_coding	L3MBTL3	84456	InGen	1.22367	10	c("ENST00000529410.5", "ENST00000526087.5", "ENST00000361794.6", "ENST00000533560.5", "ENST00000528385.5", "ENST00000368139.6", "ENST00000526019.5", "ENST00000368136.2", "ENST00000531313.1", "ENST00000533890.1")	0.0734936	3.7878	2.68035	0.00776607	0.139569	-3.10327
6903	ENSG00000164483.16	ENSG00000164483	protein_coding	SAMD3	154075	InGen	0.0575058	15	c("ENST00000368134.6", "ENST00000457563.6", "ENST00000439090.6", "ENST00000437477.6", "ENST00000463253.2", "ENST00000532763.5", "ENST00000528422.5", "ENST00000526886.5", "ENST00000533296.5", "ENST00000324172.10", "ENST00000524930.1", "ENST00000532309.5", "ENST00000531544.5", "ENST00000529723.1", "ENST00000529119.1")	-0.152099	-0.321883	-2.30497	0.0218588	0.237694	-3.42127
6137	ENSG00000164484.11	ENSG00000164484	protein_coding	TMEM200A	114801	InGen	0.631198	4	c("ENST00000296978.3", "ENST00000617887.4", "ENST00000545622.5", "ENST00000392429.1")	-0.0226597	3.03891	-0.385839	0.699893	0.906921	-6.38462
10247	ENSG00000079819.17	ENSG00000079819	protein_coding	EPB41L2	2037	InGen	9.69704	32	c("ENST00000452150.6", "ENST00000531410.5", "ENST00000528282.5", "ENST00000530481.5", "ENST00000445890.6", "ENST00000337057.7", "ENST00000628542.2", "ENST00000530757.5", "ENST00000392427.7", "ENST00000368128.6", "ENST00000527411.5", "ENST00000524581.5", "ENST00000525271.5", "ENST00000526782.1", "ENST00000368126.2", "ENST00000525193.5", "ENST00000527659.5", "ENST00000529208.5", "ENST00000527017.6", "ENST00000527423.5", "ENST00000456097.6", "ENST00000533912.1", "ENST00000525198.1", "ENST00000534166.1", "ENST00000530148.5", "ENST00000528179.5", "ENST00000526333.1", "ENST00000529709.1", "ENST00000532499.1", "ENST00000526983.1", "ENST00000531356.1", "ENST00000530707.1")	-0.0160095	8.00705	-0.795558	0.426926	0.773521	-6.65774
4394	ENSG00000118507.15	ENSG00000118507	protein_coding	AKAP7	9465	InGen	3.26832	10	c("ENST00000431975.6", "ENST00000541650.5", "ENST00000366358.2", "ENST00000479599.6", "ENST00000543815.5", "ENST00000535150.1", "ENST00000537868.5", "ENST00000263050.3", "ENST00000342266.4", "ENST00000474850.2")	-0.0268806	4.93848	-1.32203	0.187178	0.576417	-5.889
1965	ENSG00000118520.13	ENSG00000118520	protein_coding	ARG1	383	InGen	0.102107	6	c("ENST00000368087.7", "ENST00000469293.1", "ENST00000356962.2", "ENST00000275196.5", "ENST00000498260.1", "ENST00000484820.1")	0.0755599	-1.08277	0.852427	0.394666	0.754374	-5.39488
7412	ENSG00000112282.17	ENSG00000112282	protein_coding	MED23	9439	InGen	3.27554	9	c("ENST00000354577.8", "ENST00000368068.7", "ENST00000479213.1", "ENST00000368060.7", "ENST00000368058.5", "ENST00000484885.1", "ENST00000368053.8", "ENST00000539158.1", "ENST00000489888.1")	-0.0238061	5.92709	-1.58976	0.112956	0.473057	-5.59613
3885	ENSG00000154269.14	ENSG00000154269	protein_coding	ENPP3	5169	InGen	0.126947	7	c("ENST00000427707.5", "ENST00000414305.5", "ENST00000357639.7", "ENST00000358229.6", "ENST00000423831.5", "ENST00000470930.5", "ENST00000494023.1")	0.0310482	0.383891	0.594791	0.552437	0.842666	-5.83141
8294	ENSG00000197594.11	ENSG00000197594	protein_coding	ENPP1	5167	InGen	0.138462	4	c("ENST00000486853.1", "ENST00000360971.6", "ENST00000513998.5", "ENST00000459624.1")	-0.098657	1.52337	-2.17693	0.0302748	0.274712	-3.92642
320	ENSG00000200895.1	ENSG00000200895	misc_RNA	RN7SKP245		InGen	0.0471429	1	ENST00000364025.1	0.0870042	-4.47648	0.600755	0.548462	0.840328	-5.11144
2339	ENSG00000118523.5	ENSG00000118523	protein_coding	CTGF	1490	InGen	1.91873	1	ENST00000367976.3	-0.0932157	3.30469	-1.19831	0.231755	0.621423	-5.80325
495	ENSG00000227220.1	ENSG00000227220	antisense			InGen	0.152307	1	ENST00000435287.1	0.0674523	-2.40346	0.629093	0.529773	0.8307	-5.32007
746	ENSG00000236166.1	ENSG00000236166	lincRNA			InGen	0.773896	2	c("ENST00000430428.1", "ENST00000440246.1")	0.0574358	0.578085	1.09129	0.276031	0.661683	-5.46536
4206	ENSG00000228495.1	ENSG00000228495	lincRNA	LINC01013		InGen	0.0987147	5	c("ENST00000422700.1", "ENST00000458028.1", "ENST00000443303.1", "ENST00000436112.1", "ENST00000447481.1")	-0.0245239	0.0527945	-0.384904	0.700584	0.906992	-5.86205
5293	ENSG00000079931.14	ENSG00000079931	protein_coding	MOXD1	26002	InGen	1.68139	4	c("ENST00000367963.7", "ENST00000336749.3", "ENST00000489128.1", "ENST00000392401.3")	0.0364328	4.41517	0.729775	0.466104	0.795691	-6.42772
16387	ENSG00000079950.13	ENSG00000079950	protein_coding	STX7	8417	InGen	4.29908	4	c("ENST00000367941.6", "ENST00000367937.4", "ENST00000448348.3", "ENST00000475879.1")	-0.0194064	7.44756	-1.20502	0.229157	0.618816	-6.22151
2633	ENSG00000112303.13	ENSG00000112303	protein_coding	VNN2	8875	InGen	0.0899183	16	c("ENST00000418593.6", "ENST00000326499.10", "ENST00000422400.6", "ENST00000392389.6", "ENST00000525270.5", "ENST00000525289.5", "ENST00000525674.5", "ENST00000528801.5", "ENST00000532053.5", "ENST00000533835.5", "ENST00000531279.5", "ENST00000526157.5", "ENST00000526192.1", "ENST00000524919.5", "ENST00000530536.5", "ENST00000532012.1")	0.318895	-1.00645	2.86591	0.00445568	0.109649	-2.09389
2444	ENSG00000146409.10	ENSG00000146409	protein_coding	SLC18B1	116843	InGen	5.04963	3	c("ENST00000275227.8", "ENST00000367918.1", "ENST00000460518.1")	-0.00367723	4.97759	-0.0887386	0.92935	0.9827	-6.75432
767	ENSG00000112306.7	ENSG00000112306	protein_coding	RPS12	6206	InGen	60.2922	2	c("ENST00000230050.3", "ENST00000484616.2")	-0.0202282	6.68615	-0.61087	0.541754	0.836488	-6.71094
73	ENSG00000206754.1	ENSG00000206754	snoRNA	SNORD101	594837	InGen	1.86401	1	ENST00000384027.1	-0.184307	-1.68076	-1.97432	0.0492732	0.335982	-3.91265
76	ENSG00000221500.1	ENSG00000221500	snoRNA	SNORD100	594838	InGen	1.60531	1	ENST00000408573.1	0.063009	-1.80186	0.719194	0.472588	0.799082	-5.35885
130	ENSG00000200534.1	ENSG00000200534	snoRNA	SNORA33	594839	InGen	2.37972	1	ENST00000363664.1	-0.0758153	-0.417502	-1.28328	0.200396	0.591391	-5.08766
1896	ENSG00000279960.1	ENSG00000279960	TEC			InGen	0.0488156	1	ENST00000623494.1	0.414191	-2.32879	3.26026	0.0012428	0.0546271	-1.11661
2515	ENSG00000231023.6	ENSG00000231023	lincRNA	LINC00326		InGen	0.181525	2	c("ENST00000457339.5", "ENST00000434443.1")	-0.19956	0.0689674	-1.41916	0.156904	0.537298	-4.99408
8968	ENSG00000112319.17	ENSG00000112319	protein_coding	EYA4	2070	InGen	0.231922	14	c("ENST00000452339.6", "ENST00000430974.6", "ENST00000367895.9", "ENST00000355167.7", "ENST00000441015.1", "ENST00000355286.10", "ENST00000531901.5", "ENST00000525849.5", "ENST00000531861.5", "ENST00000431403.2", "ENST00000421413.6", "ENST00000525614.1", "ENST00000497350.2", "ENST00000532518.1")	-0.114634	2.46646	-2.4525	0.0147632	0.194616	-3.45607
391	ENSG00000272428.1	ENSG00000272428	lincRNA			InGen	0.0597025	1	ENST00000606160.1	0.069602	-4.06489	0.450289	0.652831	0.890004	-5.20238
5039	ENSG00000028839.9	ENSG00000028839	protein_coding	TBPL1	9519	InGen	3.16528	8	c("ENST00000416965.5", "ENST00000613034.4", "ENST00000457715.1", "ENST00000367871.5", "ENST00000237264.8", "ENST00000367869.1", "ENST00000477527.1", "ENST00000481694.1")	0.00995811	5.37405	0.408745	0.683022	0.900509	-6.71517
4468	ENSG00000146411.5	ENSG00000146411	protein_coding	SLC2A12	154091	InGen	1.36962	1	ENST00000275230.5	0.0932395	4.04047	2.40981	0.0165699	0.205791	-3.80351
186	ENSG00000278744.1	ENSG00000278744	processed_pseudogene			InGen	0.114425	1	ENST00000617815.1	0.154428	-4.17605	1.06526	0.287626	0.671089	-4.85197
502	ENSG00000216753.3	ENSG00000216753	processed_pseudogene	HMGA1P7		InGen	0.182618	1	ENST00000406908.3	-0.234612	-2.27885	-1.51698	0.130338	0.500139	-4.53207
9992	ENSG00000118515.11	ENSG00000118515	protein_coding	SGK1	6446	InGen	2.46321	30	c("ENST00000367858.9", "ENST00000474427.6", "ENST00000413996.7", "ENST00000477460.6", "ENST00000237305.11", "ENST00000367855.7", "ENST00000367857.9", "ENST00000528577.5", "ENST00000475719.6", "ENST00000531782.1", "ENST00000473704.1", "ENST00000525877.5", "ENST00000489458.6", "ENST00000524764.1", "ENST00000475882.6", "ENST00000534658.5", "ENST00000490149.6", "ENST00000524387.5", "ENST00000531575.5", "ENST00000532021.5", "ENST00000532856.5", "ENST00000461976.2", "ENST00000530421.5", "ENST00000525700.1", "ENST00000472859.2", "ENST00000484353.1", "ENST00000485771.1", "ENST00000460769.1", "ENST00000524929.1", "ENST00000533224.1")	-0.0167674	5.84526	-0.203432	0.838937	0.954403	-6.81822
1399	ENSG00000220378.3	ENSG00000220378	processed_pseudogene	KRT8P42		InGen	0.303601	1	ENST00000405771.3	-0.0227971	-0.061216	-0.278383	0.780912	0.93635	-5.88699
1731	ENSG00000231971.5	ENSG00000231971	lincRNA			InGen	0.05286	2	c("ENST00000417483.5", "ENST00000422736.1")	-0.00784874	-2.26975	-0.0586439	0.953275	0.988931	-5.50971
2583	ENSG00000236700.5	ENSG00000236700	lincRNA	LINC01010		InGen	0.13512	3	c("ENST00000431422.1", "ENST00000440090.5", "ENST00000456749.1")	0.323278	-0.486972	2.1533	0.0321014	0.280943	-3.73091
1404	ENSG00000232310.6	ENSG00000232310	lincRNA			InGen	0.308285	5	c("ENST00000607531.5", "ENST00000423028.2", "ENST00000418837.5", "ENST00000434593.1", "ENST00000606039.1")	-0.0764171	0.0622076	-0.718572	0.472971	0.799266	-5.69352
1135	ENSG00000218772.2	ENSG00000218772	processed_pseudogene	FAM8A6P		InGen	0.0409794	1	ENST00000407496.2	-0.199974	-3.29332	-1.1373	0.25633	0.644238	-4.85754
479	ENSG00000229722.1	ENSG00000229722	lincRNA			InGen	0.153683	1	ENST00000412602.1	-0.203901	-2.63867	-1.20503	0.229151	0.618816	-4.85344
2868	ENSG00000118514.13	ENSG00000118514	protein_coding	ALDH8A1	64577	InGen	0.837559	6	c("ENST00000265605.6", "ENST00000367845.6", "ENST00000349305.8", "ENST00000367847.2", "ENST00000460753.1", "ENST00000534012.1")	0.00246051	2.5698	0.0462993	0.963103	0.991224	-6.38778
11099	ENSG00000112339.14	ENSG00000112339	protein_coding	HBS1L	10767	InGen	4.34783	16	c("ENST00000367837.9", "ENST00000527005.5", "ENST00000527578.5", "ENST00000415177.6", "ENST00000367826.6", "ENST00000533274.5", "ENST00000526100.5", "ENST00000529169.1", "ENST00000529641.5", "ENST00000527507.1", "ENST00000314674.7", "ENST00000524715.5", "ENST00000529882.5", "ENST00000367822.9", "ENST00000367820.6", "ENST00000525067.1")	-0.0289676	6.9813	-1.2622	0.20787	0.598487	-6.12429
95	ENSG00000283409.1	ENSG00000283409	miRNA	MIR3662	100500880	InGen	0.96833	1	ENST00000637030.1	0.0840628	-2.17344	0.791526	0.42927	0.775077	-5.26413
790	ENSG00000232876.1	ENSG00000232876	antisense			InGen	0.175409	1	ENST00000447508.1	0.0696565	-1.57012	0.691151	0.490012	0.808359	-5.41724
5493	ENSG00000118513.18	ENSG00000118513	protein_coding	MYB	4602	InGen	0.103297	42	c("ENST00000339290.9", "ENST00000341911.9", "ENST00000367812.6", "ENST00000463282.6", "ENST00000525477.5", "ENST00000533837.5", "ENST00000618728.4", "ENST00000316528.12", "ENST00000442647.6", "ENST00000616088.4", "ENST00000367814.8", "ENST00000527615.5", "ENST00000420123.6", "ENST00000525369.5", "ENST00000524588.5", "ENST00000525002.5", "ENST00000525940.5", "ENST00000526187.5", "ENST00000526565.5", "ENST00000528015.5", "ENST00000528140.5", "ENST00000528345.5", "ENST00000528774.5", "ENST00000529262.5", "ENST00000531634.5", "ENST00000531737.5", "ENST00000533384.5", "ENST00000533624.5", "ENST00000534044.5", "ENST00000534121.5", "ENST00000528343.5", "ENST00000438901.6", "ENST00000525514.5", "ENST00000526320.5", "ENST00000526889.5", "ENST00000529586.5", "ENST00000531519.5", "ENST00000533808.5", "ENST00000531845.5", "ENST00000430686.2", "ENST00000534736.1", "ENST00000529297.1")	-0.0684716	-0.413477	-0.802595	0.422852	0.77152	-5.53858
8705	ENSG00000135541.20	ENSG00000135541	protein_coding	AHI1	54806	InGen	7.48959	17	c("ENST00000367800.8", "ENST00000457866.6", "ENST00000475846.6", "ENST00000498558.5", "ENST00000367799.6", "ENST00000527681.1", "ENST00000265602.10", "ENST00000487135.1", "ENST00000533029.1", "ENST00000531788.5", "ENST00000327035.10", "ENST00000529865.1", "ENST00000524469.5", "ENST00000488690.6", "ENST00000528103.2", "ENST00000534469.1", "ENST00000531527.1")	-0.0306969	7.44382	-1.19782	0.231944	0.621512	-6.23098
106	ENSG00000201012.1	ENSG00000201012	misc_RNA			InGen	0.973595	1	ENST00000364142.1	0.0375392	-1.94126	0.438252	0.661523	0.892352	-5.47898
3825	ENSG00000231028.8	ENSG00000231028	lincRNA	LINC00271	100131814	InGen	0.170699	7	c("ENST00000579339.5", "ENST00000580741.5", "ENST00000421378.2", "ENST00000579057.5", "ENST00000436554.5", "ENST00000438618.2", "ENST00000579944.1")	0.0320965	0.761055	0.620257	0.535565	0.833476	-5.88229
5946	ENSG00000171408.13	ENSG00000171408	protein_coding	PDE7B	27115	InGen	2.59037	3	c("ENST00000308191.10", "ENST00000615259.4", "ENST00000446774.1")	-0.054701	5.28889	-1.45381	0.147057	0.524026	-5.74163
2450	ENSG00000146410.11	ENSG00000146410	protein_coding	MTFR2	113115	InGen	0.0462233	7	c("ENST00000451457.6", "ENST00000367784.6", "ENST00000420702.5", "ENST00000532958.1", "ENST00000418509.2", "ENST00000445767.2", "ENST00000527338.1")	0.0824744	-2.20741	0.639889	0.522739	0.827307	-5.34447
9297	ENSG00000029363.15	ENSG00000029363	protein_coding	BCLAF1	9774	InGen	11.4036	23	c("ENST00000353331.8", "ENST00000531224.5", "ENST00000533422.5", "ENST00000527536.5", "ENST00000527613.5", "ENST00000530767.5", "ENST00000527759.5", "ENST00000534269.5", "ENST00000529522.5", "ENST00000532384.5", "ENST00000530429.5", "ENST00000534762.5", "ENST00000529917.5", "ENST00000392348.6", "ENST00000526228.1", "ENST00000534321.1", "ENST00000534792.5", "ENST00000532076.1", "ENST00000628517.2", "ENST00000529826.5", "ENST00000476194.1", "ENST00000533621.1", "ENST00000528229.1")	-0.000154482	8.05165	-0.00693084	0.994475	0.998349	-6.97551
374	ENSG00000260418.1	ENSG00000260418	lincRNA			InGen	2.93231	1	ENST00000564248.1	-0.0489626	1.47983	-0.873949	0.382854	0.745876	-5.82393
5447	ENSG00000135525.18	ENSG00000135525	protein_coding	MAP7	9053	InGen	9.04737	9	c("ENST00000617204.4", "ENST00000432797.6", "ENST00000616617.4", "ENST00000618822.4", "ENST00000354570.7", "ENST00000454590.5", "ENST00000544465.5", "ENST00000438100.6", "ENST00000611373.1")	0.0082897	7.02677	0.18589	0.852658	0.958657	-6.90131
579	ENSG00000216613.2	ENSG00000216613	processed_pseudogene			InGen	0.92618	1	ENST00000405850.2	0.0552665	0.421286	0.851211	0.395339	0.754577	-5.67044
289	ENSG00000218424.2	ENSG00000218424	processed_pseudogene	NDUFS5P1		InGen	1.30265	1	ENST00000405668.2	0.0603722	-0.10731	0.835684	0.404006	0.759994	-5.58925
1894	ENSG00000272189.1	ENSG00000272189	antisense			InGen	0.172885	1	ENST00000607749.1	0.0369748	-0.299701	0.633823	0.526685	0.829444	-5.67849
5303	ENSG00000197442.9	ENSG00000197442	protein_coding	MAP3K5	4217	InGen	7.55703	2	c("ENST00000359015.4", "ENST00000463140.1")	0.023385	6.74867	1.20751	0.2282	0.617947	-6.17871
1835	ENSG00000112357.12	ENSG00000112357	protein_coding	PEX7	5191	InGen	1.30369	3	c("ENST00000541292.5", "ENST00000367756.8", "ENST00000318471.4")	-0.0401576	2.62118	-1.21479	0.225412	0.614696	-5.66877
4730	ENSG00000016402.13	ENSG00000016402	protein_coding	IL20RA	53832	InGen	0.138049	8	c("ENST00000541547.5", "ENST00000316649.9", "ENST00000367748.4", "ENST00000468393.5", "ENST00000635289.1", "ENST00000367746.3", "ENST00000461799.1", "ENST00000460306.1")	0.0270544	0.786828	0.376673	0.706686	0.909923	-5.99908
2571	ENSG00000027697.13	ENSG00000027697	protein_coding	IFNGR1	3459	InGen	6.33238	4	c("ENST00000367739.8", "ENST00000458076.5", "ENST00000414770.5", "ENST00000478333.1")	-0.101537	5.34906	-2.58961	0.0100828	0.161133	-3.5068
5051	ENSG00000118503.14	ENSG00000118503	protein_coding	TNFAIP3	7128	InGen	0.280506	11	c("ENST00000612899.4", "ENST00000421450.1", "ENST00000420009.5", "ENST00000237289.8", "ENST00000433680.1", "ENST00000614035.4", "ENST00000621150.3", "ENST00000619035.4", "ENST00000615468.4", "ENST00000620204.3", "ENST00000485192.1")	0.00593027	1.43663	0.0650149	0.948206	0.987363	-6.17637
4290	ENSG00000112378.11	ENSG00000112378	protein_coding	PERP	64065	InGen	0.373398	1	ENST00000421351.3	0.134875	1.99984	3.0238	0.00271451	0.0839255	-1.92643
14877	ENSG00000112379.8	ENSG00000112379	protein_coding	ARFGEF3	57221	InGen	9.80757	1	ENST00000251691.4	0.0385146	8.55239	1.93787	0.0535889	0.34855	-5.14467
10356	ENSG00000051620.10	ENSG00000051620	protein_coding	HEBP2	23593	InGen	0.355241	4	c("ENST00000448741.5", "ENST00000607197.5", "ENST00000367697.7", "ENST00000453452.1")	0.176105	2.97646	3.71523	0.000242594	0.0196329	0.134171
8741	ENSG00000135540.11	ENSG00000135540	protein_coding	NHSL1	57224	InGen	1.42463	9	c("ENST00000427025.6", "ENST00000343505.9", "ENST00000342260.9", "ENST00000426841.6", "ENST00000491526.6", "ENST00000533765.1", "ENST00000479393.2", "ENST00000534376.1", "ENST00000468095.2")	-0.0251866	4.37457	-0.632403	0.527611	0.829814	-6.48305
82	ENSG00000266555.1	ENSG00000266555	miRNA	MIR3145	100423001	InGen	1.02097	1	ENST00000580727.1	-0.066581	-2.85213	-0.448262	0.654292	0.890487	-5.33768
748	ENSG00000216802.1	ENSG00000216802	processed_pseudogene			InGen	0.448192	1	ENST00000405630.1	-0.0912049	-0.345396	-1.11458	0.265935	0.653335	-5.282
1220	ENSG00000225177.5	ENSG00000225177	antisense			InGen	0.830986	4	c("ENST00000432673.1", "ENST00000428044.5", "ENST00000458733.5", "ENST00000447494.1")	-0.0164921	1.0947	-0.25076	0.802174	0.943255	-6.08475
2993	ENSG00000279968.1	ENSG00000279968	protein_coding	GVQW2	100507462	InGen	0.132533	2	c("ENST00000624173.1", "ENST00000615663.2")	0.0380383	-0.10799	0.772869	0.440216	0.78038	-5.62558
1507	ENSG00000024862.17	ENSG00000024862	protein_coding	CCDC28A	25901	InGen	5.74716	3	c("ENST00000611852.4", "ENST00000332797.10", "ENST00000617445.4")	0.0264452	4.59604	1.13425	0.257604	0.645193	-6.07849
4624	ENSG00000203734.11	ENSG00000203734	protein_coding	ECT2L	345930	InGen	0.0402341	5	c("ENST00000423192.5", "ENST00000367682.6", "ENST00000541398.5", "ENST00000401414.3", "ENST00000495970.1")	0.0968513	-1.19047	1.06787	0.286447	0.670159	-5.20589
509	ENSG00000220600.2	ENSG00000220600	transcribed_processed_pseudogene			InGen	0.32585	2	c("ENST00000572284.1", "ENST00000404494.2")	0.110862	-1.35668	1.14244	0.254194	0.64217	-5.10071
9602	ENSG00000135597.18	ENSG00000135597	protein_coding	REPS1	85021	InGen	4.05539	21	c("ENST00000450536.6", "ENST00000626459.2", "ENST00000367663.8", "ENST00000529597.5", "ENST00000445570.5", "ENST00000478483.6", "ENST00000483468.5", "ENST00000484164.6", "ENST00000409812.6", "ENST00000258062.9", "ENST00000415951.6", "ENST00000526022.1", "ENST00000526244.1", "ENST00000492787.6", "ENST00000530370.1", "ENST00000529423.1", "ENST00000530255.1", "ENST00000431346.6", "ENST00000414243.1", "ENST00000530575.1", "ENST00000531675.1")	-0.0237451	6.64703	-1.0709	0.285086	0.668906	-6.3259
1200	ENSG00000146386.7	ENSG00000146386	protein_coding	ABRACL	58527	InGen	3.52538	2	c("ENST00000367660.3", "ENST00000461027.1")	-0.0757689	3.29296	-2.04108	0.0421286	0.313371	-4.47305
5614	ENSG00000112406.4	ENSG00000112406	protein_coding	HECA	51696	InGen	5.6726	1	ENST00000367658.2	-0.0357993	6.31018	-1.43579	0.152116	0.530363	-5.85004
4937	ENSG00000164440.14	ENSG00000164440	protein_coding	TXLNB	167838	InGen	0.217818	2	c("ENST00000358430.7", "ENST00000367652.4")	0.0325284	1.59349	0.75467	0.451046	0.787528	-5.93774
2535	ENSG00000164442.9	ENSG00000164442	protein_coding	CITED2	10370	InGen	3.48351	4	c("ENST00000367651.3", "ENST00000537332.2", "ENST00000536159.2", "ENST00000618718.1")	-0.0593974	4.41948	-1.48893	0.137569	0.510099	-5.59371
1690	ENSG00000238099.2	ENSG00000238099	lincRNA	LINC01625	645434	InGen	0.100721	1	ENST00000454788.2	-0.0623523	-1.23128	-0.646388	0.518528	0.824927	-5.49621
272	ENSG00000222764.1	ENSG00000222764	misc_RNA	RN7SKP106		InGen	0.475289	1	ENST00000410832.1	0.0511805	-1.62055	0.521175	0.602634	0.867881	-5.50475
854	ENSG00000218351.2	ENSG00000218351	transcribed_processed_pseudogene	RPS3AP23		InGen	0.206541	2	c("ENST00000574601.1", "ENST00000401762.2")	-0.0528001	-1.19367	-0.561603	0.574811	0.85411	-5.55421
1576	ENSG00000135577.4	ENSG00000135577	protein_coding	NMBR	4829	InGen	0.154963	2	c("ENST00000480652.1", "ENST00000258042.1")	-0.0932992	-0.891203	-1.18304	0.23774	0.628501	-5.10587
337	ENSG00000270983.1	ENSG00000270983	processed_pseudogene			InGen	0.297071	1	ENST00000604304.1	-0.0785047	-1.9998	-0.85932	0.390858	0.751361	-5.22577
7262	ENSG00000009844.15	ENSG00000009844	protein_coding	VTA1	51534	InGen	4.07031	5	c("ENST00000452973.6", "ENST00000620996.4", "ENST00000367630.8", "ENST00000367621.1", "ENST00000491881.1")	-0.018425	6.11305	-0.923629	0.356431	0.726518	-6.4328
8473	ENSG00000112414.14	ENSG00000112414	protein_coding	ADGRG6	57211	InGen	0.370363	14	c("ENST00000230173.10", "ENST00000367608.6", "ENST00000296932.12", "ENST00000367609.7", "ENST00000415128.6", "ENST00000541199.5", "ENST00000435011.6", "ENST00000545477.1", "ENST00000508295.2", "ENST00000540208.1", "ENST00000463637.1", "ENST00000538281.1", "ENST00000472054.2", "ENST00000497898.2")	-0.112674	2.47125	-1.963	0.0505809	0.339708	-4.49218
9774	ENSG00000010818.8	ENSG00000010818	protein_coding	HIVEP2	3097	InGen	16.2265	4	c("ENST00000367604.5", "ENST00000367603.6", "ENST00000012134.6", "ENST00000474532.1")	-0.0187688	8.51332	-0.635242	0.52576	0.828824	-6.7971
402	ENSG00000224460.1	ENSG00000224460	lincRNA			InGen	0.897879	1	ENST00000421237.1	-0.137419	-0.579777	-1.92127	0.0556559	0.353663	-4.12059
554	ENSG00000232618.1	ENSG00000232618	lincRNA			InGen	0.390792	1	ENST00000417650.1	0.0145005	-1.10177	0.207166	0.836022	0.953951	-5.69029
2484	ENSG00000229017.6	ENSG00000229017	lincRNA	LINC01277		InGen	0.226469	2	c("ENST00000419957.6", "ENST00000446115.1")	-0.0808089	0.449456	-1.53813	0.125083	0.493993	-4.89152
552	ENSG00000227192.1	ENSG00000227192	lincRNA			InGen	0.348868	1	ENST00000454588.1	-0.14189	-1.06234	-2.21545	0.027489	0.264173	-3.53387
6016	ENSG00000146416.17	ENSG00000146416	protein_coding	AIG1	51390	InGen	2.86386	9	c("ENST00000367601.8", "ENST00000447498.5", "ENST00000357847.8", "ENST00000629020.2", "ENST00000367596.5", "ENST00000494282.6", "ENST00000275235.8", "ENST00000458219.1", "ENST00000470265.1")	-0.0146696	5.47043	-0.961258	0.337206	0.712753	-6.34875
381	ENSG00000216642.1	ENSG00000216642	processed_pseudogene			InGen	0.264636	1	ENST00000403591.1	0.000329609	-2.04921	0.00411255	0.996721	0.999091	-5.54522
1138	ENSG00000217648.1	ENSG00000217648	processed_pseudogene			InGen	0.777217	1	ENST00000402907.1	0.0108952	1.08426	0.203623	0.838788	0.954403	-6.10102
357	ENSG00000270655.1	ENSG00000270655	processed_pseudogene			InGen	0.227754	1	ENST00000604177.1	-0.0520733	-2.47749	-0.425002	0.671143	0.896798	-5.40721
7175	ENSG00000189007.15	ENSG00000189007	protein_coding	ADAT2	134637	InGen	0.460847	3	c("ENST00000606514.5", "ENST00000237283.8", "ENST00000367593.1")	-0.0474383	2.99825	-1.58813	0.113324	0.473443	-5.22588
2222	ENSG00000034693.14	ENSG00000034693	protein_coding	PEX3	8504	InGen	4.0033	3	c("ENST00000367592.5", "ENST00000367591.4", "ENST00000585848.1")	-0.0373146	4.50004	-1.62511	0.105201	0.458817	-5.39902
2079	ENSG00000278206.1	ENSG00000278206	processed_transcript			InGen	0.16467	1	ENST00000591892.2	-0.0263508	-0.272446	-0.513752	0.607808	0.870265	-5.75286
5136	ENSG00000229036.7	ENSG00000229036	transcribed_processed_pseudogene	VDAC1P8		InGen	0.278997	14	c("ENST00000610068.5", "ENST00000406025.2", "ENST00000589563.5", "ENST00000438118.6", "ENST00000622321.1", "ENST00000619849.4", "ENST00000415586.5", "ENST00000591189.5", "ENST00000593045.5", "ENST00000590703.5", "ENST00000593175.1", "ENST00000612298.1", "ENST00000611810.1", "ENST00000589489.1")	0.0562271	1.77029	1.55816	0.120262	0.485924	-5.0825
2793	ENSG00000001036.13	ENSG00000001036	protein_coding	FUCA2	2519	InGen	1.661	3	c("ENST00000002165.10", "ENST00000451668.1", "ENST00000367585.1")	-0.0461897	3.50815	-1.21593	0.224978	0.614696	-5.81647
11224	ENSG00000112419.14	ENSG00000112419	protein_coding	PHACTR2	9749	InGen	1.96058	12	c("ENST00000367584.8", "ENST00000427704.6", "ENST00000305766.10", "ENST00000440869.6", "ENST00000367582.7", "ENST00000402863.3", "ENST00000451827.6", "ENST00000542769.5", "ENST00000397980.3", "ENST00000545919.1", "ENST00000420771.2", "ENST00000536245.1")	0.0292065	5.81504	1.41564	0.157932	0.538984	-5.84477
1847	ENSG00000135521.8	ENSG00000135521	protein_coding	LTV1	84946	InGen	2.36119	1	ENST00000367576.5	-0.0755118	3.44235	-2.63765	0.00878879	0.148443	-3.15266
8719	ENSG00000118495.18	ENSG00000118495	protein_coding	PLAGL1	5325	InGen	0.7245	22	c("ENST00000360537.6", "ENST00000392307.2", "ENST00000354765.6", "ENST00000416623.5", "ENST00000437412.5", "ENST00000444202.5", "ENST00000367572.3", "ENST00000625622.2", "ENST00000367571.3", "ENST00000417959.4", "ENST00000628651.2", "ENST00000626294.2", "ENST00000626462.2", "ENST00000627449.2", "ENST00000629195.2", "ENST00000626373.2", "ENST00000626022.2", "ENST00000628069.2", "ENST00000628630.2", "ENST00000629890.2", "ENST00000631184.1", "ENST00000493898.1")	0.0284945	3.78002	1.02259	0.307336	0.687894	-6.08228
3347	ENSG00000283122.1	ENSG00000283122	non_coding	HYMAI		InGen	0.172925	1	ENST00000635591.1	-0.015084	0.311475	-0.309846	0.756896	0.927479	-5.93872
693	ENSG00000169976.6	ENSG00000169976	protein_coding	SF3B5	83443	InGen	9.75348	1	ENST00000367569.3	-0.0627328	4.01427	-2.29134	0.0226451	0.242095	-4.0567
1926	ENSG00000135604.9	ENSG00000135604	protein_coding	STX11	8676	InGen	0.0580835	1	ENST00000367568.4	0.27535	-2.29328	1.78143	0.0758661	0.40332	-4.18671
14604	ENSG00000152818.18	ENSG00000152818	protein_coding	UTRN	7402	InGen	3.71499	13	c("ENST00000433557.1", "ENST00000367545.7", "ENST00000628146.2", "ENST00000421035.2", "ENST00000367526.8", "ENST00000367525.3", "ENST00000480333.1", "ENST00000367524.7", "ENST00000432686.5", "ENST00000417142.5", "ENST00000455022.1", "ENST00000465299.1", "ENST00000460618.1")	-0.0787527	7.08858	-3.70389	0.000253203	0.0202465	-0.256955
794	ENSG00000219409.2	ENSG00000219409	processed_pseudogene			InGen	0.0590809	1	ENST00000402856.2	-0.222238	-3.3295	-1.5774	0.11577	0.478185	-4.3845
162	ENSG00000201119.1	ENSG00000201119	snRNA	RNU1-33P		InGen	0.0988503	1	ENST00000364249.1	0.130411	-4.53376	0.89274	0.372721	0.738073	-4.94609
1879	ENSG00000217612.2	ENSG00000217612	processed_pseudogene			InGen	0.0824541	1	ENST00000404707.2	-0.0811667	-1.54318	-0.91701	0.359883	0.728907	-5.25678
5662	ENSG00000112425.13	ENSG00000112425	protein_coding	EPM2A	7957	InGen	1.55517	8	c("ENST00000450221.5", "ENST00000367519.7", "ENST00000611340.4", "ENST00000618445.4", "ENST00000435470.1", "ENST00000496228.1", "ENST00000489412.1", "ENST00000461700.1")	-0.0905628	4.51533	-3.63071	0.000332878	0.023959	-0.324371
1649	ENSG00000270638.1	ENSG00000270638	lincRNA			InGen	0.277771	1	ENST00000603994.1	0.0190301	-0.0761158	0.28969	0.772256	0.933413	-5.8723
2073	ENSG00000280184.1	ENSG00000280184	protein_coding			InGen	0.266749	1	ENST00000625058.1	-0.0690467	0.293201	-1.1034	0.270747	0.65723	-5.40126
9009	ENSG00000118496.4	ENSG00000118496	protein_coding	FBXO30	84085	InGen	2.72843	1	ENST00000237281.4	0.0199364	5.7293	0.744299	0.457285	0.790479	-6.55497
6116	ENSG00000235652.7	ENSG00000235652	antisense		100507557	InGen	0.887003	12	c("ENST00000629681.1", "ENST00000626919.1", "ENST00000627375.2", "ENST00000452617.5", "ENST00000606388.5", "ENST00000587426.5", "ENST00000592775.5", "ENST00000591489.5", "ENST00000587540.1", "ENST00000630041.2", "ENST00000630919.2", "ENST00000626833.1")	0.0534848	3.82232	1.40005	0.162545	0.544415	-5.64092
17637	ENSG00000146414.15	ENSG00000146414	protein_coding	SHPRH	257218	InGen	2.63707	11	c("ENST00000417762.5", "ENST00000367505.6", "ENST00000438092.6", "ENST00000629427.2", "ENST00000275233.11", "ENST00000433355.6", "ENST00000519632.5", "ENST00000367503.7", "ENST00000523276.1", "ENST00000520752.1", "ENST00000521977.1")	0.000299639	6.83612	0.0213058	0.983016	0.995742	-6.90671
7272	ENSG00000152822.13	ENSG00000152822	protein_coding	GRM1	2911	InGen	2.57721	7	c("ENST00000507005.1", "ENST00000502405.1", "ENST00000492807.6", "ENST00000361719.6", "ENST00000355289.8", "ENST00000282753.5", "ENST00000507907.1")	0.0883812	5.56953	2.06754	0.0395513	0.305064	-4.71363
533	ENSG00000187103.3	ENSG00000187103	processed_pseudogene	FUNDC2P3		InGen	0.520951	1	ENST00000334716.3	0.0632131	-0.581151	0.93408	0.351023	0.723198	-5.42628
105	ENSG00000222971.1	ENSG00000222971	rRNA	RNA5SP222		InGen	0.249455	1	ENST00000411039.1	0.0269618	-4.03332	0.179378	0.857763	0.960324	-5.26936
1217	ENSG00000118508.4	ENSG00000118508	protein_coding	RAB32	10981	InGen	0.556649	1	ENST00000367495.3	-0.130789	0.627092	-2.64019	0.00872479	0.147704	-2.76691
1466	ENSG00000228283.3	ENSG00000228283	transcribed_processed_pseudogene	KATNBL1P6		InGen	0.14333	2	c("ENST00000562413.2", "ENST00000453433.1")	-0.0999186	-1.00814	-1.37878	0.169001	0.551792	-4.87186
6011	ENSG00000233452.6	ENSG00000233452	antisense	STXBP5-AS1		InGen	2.35389	9	c("ENST00000606831.1", "ENST00000427394.5", "ENST00000367477.7", "ENST00000433308.1", "ENST00000447072.5", "ENST00000458125.5", "ENST00000443712.1", "ENST00000431143.5", "ENST00000417502.1")	-0.0305993	5.32358	-0.909593	0.363776	0.731016	-6.3839
2144	ENSG00000272397.1	ENSG00000272397	lincRNA			InGen	0.410755	1	ENST00000606686.1	-0.00108838	1.23363	-0.0185818	0.985187	0.996247	-6.15638
10504	ENSG00000164506.14	ENSG00000164506	protein_coding	STXBP5	134957	InGen	11.6164	7	c("ENST00000546097.5", "ENST00000367481.7", "ENST00000321680.10", "ENST00000367480.7", "ENST00000367475.6", "ENST00000392291.2", "ENST00000443556.1")	0.000445765	8.30585	0.016243	0.987051	0.99675	-6.9883
294	ENSG00000273997.1	ENSG00000273997	processed_pseudogene			InGen	0.110825	1	ENST00000616480.1	-0.0311716	-3.70723	-0.201527	0.840425	0.954965	-5.30491
1393	ENSG00000220494.4	ENSG00000220494	processed_pseudogene	YAP1P1		InGen	0.0815641	1	ENST00000401504.2	-0.0650733	-1.96387	-0.574566	0.566021	0.849893	-5.4087
6320	ENSG00000203727.3	ENSG00000203727	protein_coding	SAMD5	389432	InGen	0.680104	2	c("ENST00000367474.1", "ENST00000566741.1")	-0.0880477	3.23808	-1.98669	0.047877	0.331988	-4.57207
1267	ENSG00000227681.5	ENSG00000227681	lincRNA			InGen	0.30605	4	c("ENST00000427015.1", "ENST00000432506.5", "ENST00000442094.5", "ENST00000434985.1")	-0.0427663	-0.271277	-0.697603	0.485972	0.806388	-5.64776
11143	ENSG00000111961.17	ENSG00000111961	protein_coding	SASH1	23328	InGen	4.75508	11	c("ENST00000367469.5", "ENST00000367467.7", "ENST00000470750.1", "ENST00000637469.1", "ENST00000637729.1", "ENST00000637029.1", "ENST00000637498.1", "ENST00000635873.1", "ENST00000636279.1", "ENST00000622663.1", "ENST00000635969.1")	0.036754	7.0745	1.16502	0.244948	0.633725	-6.24855
107	ENSG00000207345.1	ENSG00000207345	snRNA	RNU6-1222P		InGen	0.18477	1	ENST00000384615.1	-0.157589	-4.38419	-1.07978	0.281118	0.665519	-4.81606
1428	ENSG00000215223.3	ENSG00000215223	processed_pseudogene	CYP51A1P3		InGen	0.304609	1	ENST00000400072.3	-0.0761004	0.0920554	-1.37592	0.169886	0.553398	-5.05504
4563	ENSG00000111962.7	ENSG00000111962	protein_coding	UST	10090	InGen	2.32461	3	c("ENST00000367463.4", "ENST00000473631.1", "ENST00000466695.1")	-0.106668	4.49482	-2.85347	0.00462906	0.112026	-2.72038
2853	ENSG00000228408.6	ENSG00000228408	lincRNA			InGen	1.12319	4	c("ENST00000451095.5", "ENST00000635954.1", "ENST00000443992.1", "ENST00000445901.1")	0.277401	2.90266	2.48913	0.0133541	0.185566	-3.45634
6010	ENSG00000055208.18	ENSG00000055208	protein_coding	TAB2	23118	InGen	5.3888	9	c("ENST00000606202.1", "ENST00000636456.1", "ENST00000637181.1", "ENST00000461481.5", "ENST00000606797.5", "ENST00000367456.5", "ENST00000538427.5", "ENST00000470466.5", "ENST00000484505.1")	0.0725757	6.3328	3.35866	0.000885611	0.0446415	-1.38012
1217	ENSG00000283608.1	ENSG00000283608	lincRNA			InGen	0.0969359	1	ENST00000637957.1	0.0842189	-1.93195	0.592126	0.554218	0.843827	-5.40984
1066	ENSG00000177688.6	ENSG00000177688	protein_coding	SUMO4	387082	InGen	0.80507	1	ENST00000326669.5	0.0560371	1.00552	1.51444	0.130979	0.501025	-5.02081
6733	ENSG00000178199.13	ENSG00000178199	protein_coding	ZC3H12D	340152	InGen	0.0759418	5	c("ENST00000409806.7", "ENST00000498662.1", "ENST00000458251.1", "ENST00000409948.1", "ENST00000462655.1")	-0.0355212	0.375567	-0.706875	0.4802	0.80316	-5.75166
723	ENSG00000219553.2	ENSG00000219553	processed_pseudogene			InGen	0.105717	1	ENST00000406807.2	-0.116246	-2.58325	-0.984369	0.325737	0.702277	-5.05931
2646	ENSG00000131013.3	ENSG00000131013	protein_coding	PPIL4	85313	InGen	7.54885	2	c("ENST00000253329.2", "ENST00000340881.2")	0.0631994	5.70245	2.8415	0.00480148	0.113839	-2.87943
2248	ENSG00000055211.12	ENSG00000055211	protein_coding	GINM1	116254	InGen	4.50957	2	c("ENST00000367419.9", "ENST00000433539.1")	0.00686264	4.66578	0.253452	0.800095	0.942278	-6.69009
340	ENSG00000233330.1	ENSG00000233330	antisense			InGen	0.0606873	1	ENST00000419134.1	0.268586	-4.34907	1.97682	0.0489887	0.335237	-3.83005
460	ENSG00000220848.4	ENSG00000220848	processed_pseudogene	RPS18P9		InGen	1.1385	1	ENST00000482817.1	0.0534023	0.323606	1.09425	0.274732	0.660652	-5.42465
135	ENSG00000202343.1	ENSG00000202343	snoRNA			InGen	1.09741	1	ENST00000365473.1	0.049244	-1.4983	0.664178	0.507093	0.817409	-5.44671
2308	ENSG00000186625.13	ENSG00000186625	protein_coding	KATNA1	11104	InGen	1.42545	8	c("ENST00000335647.9", "ENST00000335643.12", "ENST00000367411.6", "ENST00000494504.5", "ENST00000481905.5", "ENST00000470620.1", "ENST00000444282.5", "ENST00000420200.1")	0.0102796	2.90665	0.355987	0.722103	0.915561	-6.38108
8643	ENSG00000131023.12	ENSG00000131023	protein_coding	LATS1	9113	InGen	3.128	7	c("ENST00000543571.5", "ENST00000253339.9", "ENST00000441107.5", "ENST00000542747.5", "ENST00000392273.7", "ENST00000458696.2", "ENST00000542720.1")	0.0518896	5.97434	3.26692	0.00121495	0.0539717	-1.6483
4432	ENSG00000120253.13	ENSG00000120253	protein_coding	NUP43	348995	InGen	2.23337	6	c("ENST00000340413.6", "ENST00000367404.8", "ENST00000403890.7", "ENST00000367402.6", "ENST00000543637.1", "ENST00000463048.3")	-0.0480712	4.56315	-2.11957	0.0348737	0.289532	-4.50117
2832	ENSG00000120265.16	ENSG00000120265	protein_coding	PCMT1	5110	InGen	26.0835	11	c("ENST00000367384.6", "ENST00000484601.5", "ENST00000367378.5", "ENST00000464889.5", "ENST00000367380.9", "ENST00000544496.5", "ENST00000460828.5", "ENST00000494411.5", "ENST00000486585.1", "ENST00000495487.1", "ENST00000480010.1")	-0.0339256	7.63462	-1.34773	0.178774	0.566403	-6.05058
676	ENSG00000219433.2	ENSG00000219433	processed_pseudogene	BTBD10P2		InGen	0.619441	1	ENST00000404779.2	-0.0445806	-0.035627	-0.87309	0.383321	0.746288	-5.56151
3536	ENSG00000120256.9	ENSG00000120256	protein_coding	LRP11	84918	InGen	8.47385	3	c("ENST00000239367.6", "ENST00000463728.1", "ENST00000367368.2")	-0.00295043	6.32956	-0.17486	0.861309	0.961691	-6.85688
1611	ENSG00000217733.2	ENSG00000217733	processed_pseudogene	CCT7P1		InGen	0.175256	1	ENST00000406551.2	0.0699743	-0.567408	1.03618	0.300965	0.682441	-5.33073
605	ENSG00000223701.3	ENSG00000223701	antisense	RAET1E-AS1	100652739	InGen	0.180629	2	c("ENST00000605899.1", "ENST00000446954.2")	0.140321	-1.92592	1.51659	0.130436	0.500328	-4.58376
2176	ENSG00000216906.2	ENSG00000216906	processed_pseudogene			InGen	0.167811	1	ENST00000407115.2	0.0368586	-0.176334	0.526353	0.599037	0.866506	-5.75857
1349	ENSG00000131015.4	ENSG00000131015	protein_coding	ULBP2	80328	InGen	0.503395	1	ENST00000367351.3	-0.0390567	0.514121	-0.592642	0.553873	0.843438	-5.84812
988	ENSG00000131019.10	ENSG00000131019	protein_coding	ULBP3	79465	InGen	0.394869	2	c("ENST00000367339.6", "ENST00000438272.2")	0.039842	-0.435055	0.552199	0.581228	0.856667	-5.70205
2152	ENSG00000198729.4	ENSG00000198729	protein_coding	PPP1R14C	81706	InGen	4.08045	1	ENST00000361131.4	-0.0100657	4.27147	-0.214348	0.830423	0.952542	-6.63996
103	ENSG00000238594.1	ENSG00000238594	snoRNA			InGen	0.403742	1	ENST00000459301.1	0.311567	-3.51079	2.22668	0.0267197	0.261331	-3.43129
7378	ENSG00000120278.15	ENSG00000120278	protein_coding	PLEKHG1	57480	InGen	1.42839	3	c("ENST00000367326.1", "ENST00000358517.6", "ENST00000475490.1")	0.122399	4.63649	2.8952	0.0040708	0.104652	-2.63556
378	ENSG00000232891.1	ENSG00000232891	sense_intronic			InGen	0.241502	1	ENST00000430770.1	-0.0166103	-2.19792	-0.168827	0.866048	0.96317	-5.50379
639	ENSG00000224029.1	ENSG00000224029	sense_intronic			InGen	0.103279	1	ENST00000456018.1	0.15016	-2.72397	1.31558	0.189331	0.577558	-4.74057
722	ENSG00000213089.4	ENSG00000213089	processed_pseudogene	PDCL3P5		InGen	0.346119	1	ENST00000398028.3	0.163463	-0.826816	2.07195	0.0391343	0.303838	-3.83737
5021	ENSG00000120254.15	ENSG00000120254	protein_coding	MTHFD1L	25902	InGen	1.77526	12	c("ENST00000367321.7", "ENST00000611279.4", "ENST00000367307.8", "ENST00000367308.8", "ENST00000618312.4", "ENST00000441122.5", "ENST00000423867.2", "ENST00000421497.1", "ENST00000478643.1", "ENST00000420192.1", "ENST00000453602.1", "ENST00000450635.1")	-0.0138439	4.46185	-0.536729	0.591858	0.863094	-6.55143
599	ENSG00000218996.1	ENSG00000218996	processed_pseudogene			InGen	0.604986	1	ENST00000404372.1	-0.00408303	-0.179628	-0.0716648	0.942917	0.986202	-5.89048
107	ENSG00000202119.1	ENSG00000202119	snRNA	RNU6-302P		InGen	0.423961	1	ENST00000365249.1	-0.0060174	-3.29423	-0.0441554	0.96481	0.991897	-5.3648
405	ENSG00000219747.1	ENSG00000219747	processed_pseudogene			InGen	0.299645	1	ENST00000405720.1	-0.00411537	-1.74939	-0.0490125	0.960942	0.990936	-5.59483
8741	ENSG00000131016.16	ENSG00000131016	protein_coding	AKAP12	9590	InGen	15.1831	5	c("ENST00000402676.6", "ENST00000253332.5", "ENST00000354675.10", "ENST00000359755.5", "ENST00000490177.1")	0.0963978	8.47387	2.84943	0.00468664	0.112395	-3.01335
316	ENSG00000223039.1	ENSG00000223039	misc_RNA	RN7SKP268		InGen	0.358306	1	ENST00000411107.1	0.159195	-1.98609	1.71345	0.0876745	0.427261	-4.31015
3090	ENSG00000181472.4	ENSG00000181472	protein_coding	ZBTB2	57621	InGen	1.25392	1	ENST00000325144.4	-0.0140064	3.18372	-0.447349	0.65495	0.890682	-6.39131
100	ENSG00000252615.1	ENSG00000252615	misc_RNA			InGen	0.277279	1	ENST00000516806.1	-0.138398	-3.87686	-0.95732	0.339186	0.7143	-4.94714
2373	ENSG00000155906.16	ENSG00000155906	protein_coding	RMND1	55005	InGen	2.83766	5	c("ENST00000622845.4", "ENST00000336451.7", "ENST00000367303.8", "ENST00000444024.1", "ENST00000491268.1")	-0.00167649	4.14842	-0.0843317	0.93285	0.983354	-6.64535
786	ENSG00000219395.2	ENSG00000219395	processed_pseudogene	HSPA8P15		InGen	0.255922	1	ENST00000401676.2	-0.0580075	-1.04341	-0.879786	0.379688	0.743032	-5.37582
2819	ENSG00000146476.10	ENSG00000146476	protein_coding	ARMT1	79624	InGen	3.50685	4	c("ENST00000545879.5", "ENST00000367294.3", "ENST00000494826.1", "ENST00000483931.1")	-0.0103878	4.73068	-0.352041	0.725058	0.9165	-6.66582
5419	ENSG00000120262.9	ENSG00000120262	protein_coding	CCDC170	80129	InGen	0.185022	3	c("ENST00000239374.7", "ENST00000544131.1", "ENST00000537358.1")	-0.0179346	1.35014	-0.323248	0.746735	0.923836	-6.11574
46064	ENSG00000131018.22	ENSG00000131018	protein_coding	SYNE1	23345	InGen	9.00901	40	c("ENST00000341594.9", "ENST00000367255.9", "ENST00000478916.5", "ENST00000539504.5", "ENST00000367257.8", "ENST00000423061.5", "ENST00000367251.7", "ENST00000460912.6", "ENST00000347037.9", "ENST00000409694.6", "ENST00000367256.9", "ENST00000354674.4", "ENST00000536990.5", "ENST00000472563.2", "ENST00000476519.1", "ENST00000490866.2", "ENST00000545694.1", "ENST00000489156.1", "ENST00000488376.2", "ENST00000540663.5", "ENST00000537033.1", "ENST00000490135.6", "ENST00000448038.2", "ENST00000471834.1", "ENST00000454018.6", "ENST00000469439.1", "ENST00000461872.6", "ENST00000535081.1", "ENST00000367253.8", "ENST00000367248.7", "ENST00000413186.6", "ENST00000495090.6", "ENST00000474655.6", "ENST00000535896.6", "ENST00000498751.1", "ENST00000466159.6", "ENST00000481502.5", "ENST00000468937.2", "ENST00000537750.5", "ENST00000610489.1")	0.0142732	10.0952	0.533845	0.593849	0.864006	-6.92734
3030	ENSG00000120279.6	ENSG00000120279	protein_coding	MYCT1	80177	InGen	0.630812	3	c("ENST00000367245.5", "ENST00000529453.1", "ENST00000532295.1")	-0.0820512	2.10217	-1.48883	0.137595	0.510099	-5.21704
1584	ENSG00000146469.12	ENSG00000146469	protein_coding	VIP	7432	InGen	4.52297	3	c("ENST00000367243.7", "ENST00000367244.7", "ENST00000431366.1")	-0.0692389	4.19607	-1.08268	0.27983	0.664425	-6.06908
3833	ENSG00000112029.9	ENSG00000112029	protein_coding	FBXO5	26271	InGen	0.326279	3	c("ENST00000477822.2", "ENST00000229758.7", "ENST00000367241.3")	0.0133545	1.19042	0.352519	0.7247	0.916425	-6.07617
2146	ENSG00000227627.2	ENSG00000227627	antisense			InGen	0.515752	2	c("ENST00000637995.1", "ENST00000442269.1")	0.0539285	1.33098	0.807948	0.419769	0.769365	-5.85716
4273	ENSG00000112031.15	ENSG00000112031	protein_coding	MTRF1L	54516	InGen	2.26133	11	c("ENST00000461949.5", "ENST00000414771.5", "ENST00000367230.5", "ENST00000367231.9", "ENST00000367233.9", "ENST00000464135.5", "ENST00000485512.5", "ENST00000485283.5", "ENST00000463251.1", "ENST00000448966.1", "ENST00000482526.1")	-0.00915053	4.61776	-0.251067	0.801937	0.943086	-6.68201
7899	ENSG00000091844.7	ENSG00000091844	protein_coding	RGS17	26575	InGen	1.94993	2	c("ENST00000367225.6", "ENST00000206262.1")	0.0620169	4.92742	1.74394	0.0822065	0.417986	-5.25563
447	ENSG00000218426.5	ENSG00000218426	processed_pseudogene			InGen	0.993518	1	ENST00000492974.2	-0.0808729	-0.237592	-0.88143	0.378799	0.742498	-5.51775
8135	ENSG00000112038.17	ENSG00000112038	protein_coding	OPRM1	4988	InGen	0.506493	23	c("ENST00000520282.5", "ENST00000434900.6", "ENST00000518759.5", "ENST00000520708.5", "ENST00000360422.8", "ENST00000330432.11", "ENST00000428397.6", "ENST00000523520.1", "ENST00000452687.6", "ENST00000522739.5", "ENST00000524150.2", "ENST00000229768.9", "ENST00000419506.6", "ENST00000524163.5", "ENST00000414028.6", "ENST00000435918.6", "ENST00000519083.5", "ENST00000337049.8", "ENST00000519613.5", "ENST00000522236.1", "ENST00000522555.5", "ENST00000522382.1", "ENST00000521106.1")	0.140381	3.50502	2.65441	0.00837373	0.144155	-3.13997
8474	ENSG00000074706.13	ENSG00000074706	protein_coding	IPCEF1	26034	InGen	9.25003	13	c("ENST00000470622.1", "ENST00000265198.8", "ENST00000422970.6", "ENST00000522590.1", "ENST00000367220.8", "ENST00000519344.5", "ENST00000519091.5", "ENST00000484827.1", "ENST00000517438.5", "ENST00000519405.5", "ENST00000519190.1", "ENST00000518162.1", "ENST00000520261.1")	-0.00818968	7.77862	-0.218148	0.827464	0.951476	-6.93706
21564	ENSG00000153721.18	ENSG00000153721	protein_coding	CNKSR3	154043	InGen	0.390248	5	c("ENST00000607772.5", "ENST00000433165.6", "ENST00000479339.5", "ENST00000424998.3", "ENST00000454664.2")	-0.0686211	4.25562	-1.23416	0.218121	0.607849	-5.91377
5481	ENSG00000213079.9	ENSG00000213079	protein_coding	SCAF8	22828	InGen	7.49018	6	c("ENST00000367178.7", "ENST00000461219.5", "ENST00000367186.7", "ENST00000417268.3", "ENST00000464628.1", "ENST00000479234.1")	-0.00253028	6.65392	-0.234289	0.814922	0.947507	-6.8672
11532	ENSG00000146426.17	ENSG00000146426	protein_coding	TIAM2	26230	InGen	2.51051	21	c("ENST00000461783.7", "ENST00000535064.1", "ENST00000460692.2", "ENST00000449545.2", "ENST00000545347.5", "ENST00000538270.5", "ENST00000535231.5", "ENST00000528535.5", "ENST00000431620.6", "ENST00000318981.9", "ENST00000535583.1", "ENST00000360366.8", "ENST00000529824.6", "ENST00000456877.6", "ENST00000528391.6", "ENST00000543712.5", "ENST00000539296.1", "ENST00000275246.11", "ENST00000546145.1", "ENST00000462408.2", "ENST00000537845.1")	0.0482062	6.05781	1.20862	0.227772	0.617593	-6.13247
77	ENSG00000264814.1	ENSG00000264814	miRNA	MIR1273C	100422821	InGen	1.02744	1	ENST00000578669.1	0.154391	-2.57177	1.33281	0.183619	0.571577	-4.73584
3088	ENSG00000235381.1	ENSG00000235381	antisense			InGen	0.531294	1	ENST00000435295.1	-0.0194387	1.99968	-0.602405	0.547365	0.839882	-6.10271
2736	ENSG00000029639.10	ENSG00000029639	protein_coding	TFB1M	51106	InGen	1.3801	9	c("ENST00000367166.4", "ENST00000468889.5", "ENST00000470239.1", "ENST00000495806.1", "ENST00000489874.5", "ENST00000487586.5", "ENST00000475849.1", "ENST00000480390.1", "ENST00000466349.1")	-0.0426854	3.29754	-1.54126	0.124319	0.493191	-5.34765
1209	ENSG00000171217.5	ENSG00000171217	protein_coding	CLDN20	49861	InGen	0.0840267	1	ENST00000367165.3	0.00926926	-2.00202	0.0840954	0.933037	0.983354	-5.54531
446	ENSG00000271265.1	ENSG00000271265	lincRNA			InGen	0.888313	1	ENST00000604082.1	0.122471	-0.0860838	1.93399	0.0540656	0.349373	-4.18614
1249	ENSG00000271551.2	ENSG00000271551	antisense			InGen	0.631165	1	ENST00000603191.2	0.141579	0.984524	2.93528	0.0035932	0.098935	-2.05686
44058	ENSG00000049618.22	ENSG00000049618	protein_coding	ARID1B	57492	InGen	1.46921	35	c("ENST00000346085.9", "ENST00000350026.10", "ENST00000636930.1", "ENST00000637910.1", "ENST00000494260.2", "ENST00000636748.1", "ENST00000636607.1", "ENST00000414678.7", "ENST00000638000.1", "ENST00000636205.1", "ENST00000637532.1", "ENST00000319584.11", "ENST00000452544.2", "ENST00000637887.1", "ENST00000635849.1", "ENST00000637548.1", "ENST00000637003.1", "ENST00000637904.1", "ENST00000493658.2", "ENST00000637810.1", "ENST00000637015.1", "ENST00000636426.1", "ENST00000637568.1", "ENST00000635957.1", "ENST00000400790.3", "ENST00000637722.1", "ENST00000637741.1", "ENST00000636940.1", "ENST00000637170.1", "ENST00000478761.4", "ENST00000636909.1", "ENST00000636227.1", "ENST00000636254.1", "ENST00000637933.1", "ENST00000635928.1")	0.0517955	7.2867	3.27283	0.00119068	0.0535898	-1.70604
129	ENSG00000270487.1	ENSG00000270487	antisense			InGen	0.0692064	1	ENST00000604792.1	0.0325295	-5.07133	0.235011	0.814362	0.947434	-5.15965
378	ENSG00000218596.2	ENSG00000218596	processed_pseudogene			InGen	2.08622	1	ENST00000406202.2	0.0213115	0.875493	0.641488	0.521702	0.827092	-5.89047
4644	ENSG00000215712.10	ENSG00000215712	protein_coding	TMEM242	729515	InGen	2.76565	2	c("ENST00000400788.8", "ENST00000367144.4")	0.0418019	5.093	2.0638	0.0399072	0.306347	-4.6761
1082	ENSG00000217783.2	ENSG00000217783	processed_pseudogene	LDHAL6FP		InGen	0.238447	1	ENST00000405916.2	0.0114094	-0.69194	0.185541	0.852932	0.958683	-5.78665
514	ENSG00000271040.1	ENSG00000271040	lincRNA			InGen	0.0854488	1	ENST00000603032.1	-0.00898708	-3.22511	-0.07248	0.942269	0.985789	-5.37079
934	ENSG00000213078.3	ENSG00000213078	processed_pseudogene			InGen	0.0585144	1	ENST00000428694.1	0.0125645	-2.89111	0.094086	0.925104	0.981392	-5.42181
616	ENSG00000218631.1	ENSG00000218631	processed_pseudogene			InGen	0.157432	1	ENST00000407196.1	-0.0579683	-2.05483	-0.556159	0.578522	0.855813	-5.40945
11121	ENSG00000175048.16	ENSG00000175048	protein_coding	ZDHHC14	79683	InGen	1.2119	9	c("ENST00000414563.6", "ENST00000359775.9", "ENST00000518214.5", "ENST00000523468.5", "ENST00000341375.12", "ENST00000340347.7", "ENST00000523706.5", "ENST00000517432.5", "ENST00000422910.2")	-0.000543831	5.00995	-0.0204932	0.983664	0.995868	-6.75972
69	ENSG00000266617.1	ENSG00000266617	miRNA	MIR3692	100500899	InGen	0.61755	1	ENST00000577768.1	-0.169043	-3.31473	-1.26372	0.207324	0.597742	-4.73419
4637	ENSG00000130340.15	ENSG00000130340	protein_coding	SNX9	51429	InGen	3.58335	3	c("ENST00000614703.4", "ENST00000614800.4", "ENST00000392185.7")	0.0110551	5.42614	0.504685	0.614155	0.872418	-6.67693
275	ENSG00000220867.1	ENSG00000220867	processed_pseudogene	HSPE1P26		InGen	0.934205	1	ENST00000405341.1	-0.125203	-0.633537	-2.09181	0.0373059	0.297978	-3.81658
90	ENSG00000252658.1	ENSG00000252658	snRNA	RNU6-786P		InGen	0.869591	1	ENST00000516849.1	0.125702	-2.42541	1.18367	0.237492	0.628369	-4.90628
9921	ENSG00000078269.13	ENSG00000078269	protein_coding	SYNJ2	8871	InGen	5.00523	6	c("ENST00000355585.8", "ENST00000367113.4", "ENST00000449320.1", "ENST00000485863.1", "ENST00000367122.6", "ENST00000367112.1")	-0.09804	7.03404	-1.91601	0.0563249	0.355973	-5.10257
599	ENSG00000233496.1	ENSG00000233496	sense_intronic	SYNJ2-IT1	100874300	InGen	0.165041	1	ENST00000442328.1	-0.0186889	-2.25841	-0.128618	0.897747	0.972619	-5.50277
8873	ENSG00000122335.13	ENSG00000122335	protein_coding	SERAC1	84947	InGen	1.16333	7	c("ENST00000367104.7", "ENST00000607742.5", "ENST00000607071.5", "ENST00000606965.5", "ENST00000435180.5", "ENST00000367101.5", "ENST00000607000.1")	-0.0192388	4.75237	-0.898218	0.369798	0.736066	-6.33182
7481	ENSG00000272047.1	ENSG00000272047	protein_coding	GTF2H5	404672	InGen	2.33256	1	ENST00000607778.1	-0.0263043	5.4383	-1.10987	0.267956	0.654761	-6.19283
12285	ENSG00000130338.12	ENSG00000130338	protein_coding	TULP4	56995	InGen	11.6674	7	c("ENST00000620026.1", "ENST00000432358.1", "ENST00000613994.1", "ENST00000367097.7", "ENST00000367094.6", "ENST00000616856.1", "ENST00000613390.1")	0.0109565	8.52103	0.696968	0.486369	0.806463	-6.75797
561	ENSG00000274023.1	ENSG00000274023	sense_overlapping			InGen	0.655452	1	ENST00000619713.1	-0.0308105	-0.22776	-0.506994	0.612536	0.871789	-5.76069
292	ENSG00000243373.3	ENSG00000243373	misc_RNA	RN7SL173P		InGen	0.455136	1	ENST00000461853.3	0.0517536	-1.71446	0.615581	0.538643	0.835363	-5.43336
5390	ENSG00000146433.8	ENSG00000146433	protein_coding	TMEM181	57583	InGen	7.94969	1	ENST00000367090.3	0.0138593	6.7506	0.790853	0.429662	0.77523	-6.58984
84	ENSG00000278571.1	ENSG00000278571	miRNA	MIR7161	102465694	InGen	2.66696	1	ENST00000612973.1	0.00491523	-0.980763	0.0664659	0.947052	0.98701	-5.73834
2949	ENSG00000146425.10	ENSG00000146425	protein_coding	DYNLT1	6993	InGen	1.77149	3	c("ENST00000367088.1", "ENST00000367089.7", "ENST00000367085.3")	0.0404801	3.31016	1.31434	0.189749	0.578081	-5.66844
2896	ENSG00000164674.15	ENSG00000164674	protein_coding	SYTL3	94120	InGen	0.215292	5	c("ENST00000360448.7", "ENST00000367081.7", "ENST00000611299.4", "ENST00000469735.1", "ENST00000297239.10")	-0.0152957	0.511074	-0.25799	0.796594	0.941411	-5.97739
93	ENSG00000265558.1	ENSG00000265558	miRNA	MIR3918	100500851	InGen	0.0766319	1	ENST00000581555.1	0.108247	-5.31905	0.926337	0.355024	0.725795	-4.87149
3342	ENSG00000092820.17	ENSG00000092820	protein_coding	EZR	7430	InGen	9.91907	4	c("ENST00000337147.11", "ENST00000392177.8", "ENST00000367075.3", "ENST00000476189.1")	0.00941294	6.21183	0.218284	0.827358	0.951466	-6.8405
580	ENSG00000213076.3	ENSG00000213076	processed_pseudogene			InGen	0.27392	1	ENST00000434104.1	-0.0739063	-1.48567	-0.720329	0.47189	0.798975	-5.41397
106	ENSG00000223191.1	ENSG00000223191	snRNA	RNU6-293P		InGen	0.437299	1	ENST00000411259.1	0.0490971	-3.08729	0.412492	0.680277	0.899545	-5.32879
6561	ENSG00000130363.11	ENSG00000130363	protein_coding	RSPH3	83861	InGen	2.37963	4	c("ENST00000367069.6", "ENST00000607398.1", "ENST00000449822.5", "ENST00000252655.1")	0.0173143	5.36044	0.679059	0.497631	0.811864	-6.56822
1951	ENSG00000271913.5	ENSG00000271913	antisense			InGen	1.09359	4	c("ENST00000607391.5", "ENST00000607796.5", "ENST00000606470.1", "ENST00000606466.1")	0.0370628	2.39409	1.03271	0.302584	0.683635	-5.83554
4089	ENSG00000164691.16	ENSG00000164691	protein_coding	TAGAP	117289	InGen	0.213044	3	c("ENST00000367066.7", "ENST00000326965.6", "ENST00000338313.5")	-0.464137	0.941146	-4.83218	2.17012e-06	0.000904816	4.58923
2002	ENSG00000237927.1	ENSG00000237927	lincRNA			InGen	0.0672854	1	ENST00000430078.1	0.250741	-1.80923	2.22643	0.0267366	0.261331	-3.46777
18985	ENSG00000112096.16	ENSG00000112096	protein_coding	SOD2	6648	InGen	6.14158	16	c("ENST00000538183.6", "ENST00000367055.8", "ENST00000546260.5", "ENST00000367054.6", "ENST00000546087.5", "ENST00000444946.6", "ENST00000337404.8", "ENST00000535459.5", "ENST00000541573.5", "ENST00000540491.1", "ENST00000545162.5", "ENST00000535561.5", "ENST00000537657.5", "ENST00000401980.3", "ENST00000452684.2", "ENST00000535372.1")	0.108026	8.26097	2.467	0.0141903	0.19112	-3.99089
1185	ENSG00000220305.1	ENSG00000220305	processed_pseudogene	HNRNPH1P1		InGen	0.166563	1	ENST00000403291.1	0.138951	-1.18333	1.6665	0.0966705	0.441592	-4.47496
126	ENSG00000251988.1	ENSG00000251988	snRNA	RNU4ATAC18P		InGen	0.898197	1	ENST00000516179.1	-0.0311357	-1.96347	-0.351106	0.725758	0.9165	-5.50467
5830	ENSG00000146457.14	ENSG00000146457	protein_coding	WTAP	9589	InGen	3.97037	7	c("ENST00000358372.8", "ENST00000614346.4", "ENST00000621533.4", "ENST00000494513.1", "ENST00000631126.2", "ENST00000337387.4", "ENST00000462110.1")	0.0517891	5.80552	2.61097	0.00948795	0.155005	-3.49296
4299	ENSG00000120437.8	ENSG00000120437	protein_coding	ACAT2	39	InGen	4.53985	3	c("ENST00000367048.4", "ENST00000467951.1", "ENST00000472052.1")	-0.0844601	5.45106	-2.06983	0.0393345	0.304594	-4.6892
4929	ENSG00000120438.11	ENSG00000120438	protein_coding	TCP1	6950	InGen	12.659	18	c("ENST00000321394.11", "ENST00000544255.5", "ENST00000420894.6", "ENST00000392168.6", "ENST00000546204.1", "ENST00000539756.1", "ENST00000536807.1", "ENST00000538530.5", "ENST00000543532.5", "ENST00000467544.2", "ENST00000538128.5", "ENST00000543517.5", "ENST00000539948.5", "ENST00000545764.1", "ENST00000537390.5", "ENST00000536394.1", "ENST00000536607.1", "ENST00000546023.1")	0.0211178	7.25854	0.850722	0.39561	0.754758	-6.57192
132	ENSG00000207392.1	ENSG00000207392	snoRNA	SNORA20	677806	InGen	1.66211	1	ENST00000384662.1	0.199505	-1.44245	1.69714	0.0907196	0.432497	-4.42684
1375	ENSG00000112110.9	ENSG00000112110	protein_coding	MRPL18	29074	InGen	7.80009	4	c("ENST00000476826.5", "ENST00000479638.5", "ENST00000367034.4", "ENST00000480842.1")	0.0454672	4.76716	1.30117	0.194211	0.584224	-5.89684
2206	ENSG00000146453.12	ENSG00000146453	protein_coding	PNLDC1	154197	InGen	0.596605	7	c("ENST00000610273.5", "ENST00000610041.5", "ENST00000275275.9", "ENST00000610048.5", "ENST00000392167.3", "ENST00000609334.1", "ENST00000609658.1")	0.120176	1.6102	1.48094	0.139685	0.513717	-5.16923
595	ENSG00000236823.1	ENSG00000236823	lincRNA			InGen	0.340346	1	ENST00000434562.1	0.0108017	-0.879432	0.13577	0.892095	0.970698	-5.7421
9841	ENSG00000130368.5	ENSG00000130368	protein_coding	MAS1	4142	InGen	1.1482	1	ENST00000252660.5	-0.068212	4.96637	-1.2995	0.194783	0.584945	-5.91851
14911	ENSG00000197081.12	ENSG00000197081	protein_coding	IGF2R	3482	InGen	1.99624	5	c("ENST00000356956.5", "ENST00000464636.1", "ENST00000487607.1", "ENST00000475834.1", "ENST00000475584.1")	0.0466848	6.23345	2.11526	0.0352423	0.291053	-4.66393
3131	ENSG00000213073.4	ENSG00000213073	transcribed_processed_pseudogene		729603	InGen	0.287684	2	c("ENST00000569097.1", "ENST00000366273.3")	0.02905	1.11047	0.737996	0.461101	0.792048	-5.87042
2312	ENSG00000175003.12	ENSG00000175003	protein_coding	SLC22A1	6580	InGen	0.146563	7	c("ENST00000366963.8", "ENST00000539263.5", "ENST00000324965.8", "ENST00000457470.6", "ENST00000460902.2", "ENST00000540443.1", "ENST00000478607.1")	0.107997	-0.250586	1.61762	0.106807	0.461204	-4.68222
3348	ENSG00000146477.5	ENSG00000146477	protein_coding	SLC22A3	6581	InGen	0.285045	1	ENST00000275300.2	0.0729572	1.15469	1.29021	0.197983	0.589489	-5.33776
3286	ENSG00000213071.10	ENSG00000213071	transcribed_unprocessed_pseudogene	LPAL2	80350	InGen	0.123786	4	c("ENST00000454031.5", "ENST00000606083.1", "ENST00000435757.6", "ENST00000335388.5")	0.0435995	-0.177652	0.614766	0.539181	0.835377	-5.71981
6419	ENSG00000198670.11	ENSG00000198670	protein_coding	LPA	4018	InGen	0.055548	3	c("ENST00000316300.9", "ENST00000447678.2", "ENST00000614786.1")	0.12661	-0.417153	1.56347	0.119008	0.483891	-4.73347
260	ENSG00000243831.1	ENSG00000243831	unprocessed_pseudogene			InGen	0.0893263	1	ENST00000452651.1	0.289307	-4.16814	1.91772	0.0561072	0.354985	-3.91427
157	ENSG00000276960.1	ENSG00000276960	unprocessed_pseudogene			InGen	1.15896	1	ENST00000612111.1	0.18444	-1.28495	2.27013	0.0239173	0.249511	-3.41665
573	ENSG00000231863.1	ENSG00000231863	antisense			InGen	0.807927	1	ENST00000417479.1	0.130893	0.239498	2.13535	0.0335524	0.285499	-3.85066
2025	ENSG00000272841.1	ENSG00000272841	antisense			InGen	0.668326	1	ENST00000608721.1	-0.0641491	1.66441	-1.69496	0.0911326	0.433028	-4.83454
7522	ENSG00000085511.19	ENSG00000085511	protein_coding	MAP3K4	4216	InGen	3.71451	16	c("ENST00000366919.6", "ENST00000542952.5", "ENST00000392142.8", "ENST00000348824.11", "ENST00000366920.6", "ENST00000490904.6", "ENST00000544041.5", "ENST00000448119.2", "ENST00000446500.1", "ENST00000542851.5", "ENST00000540205.1", "ENST00000543421.5", "ENST00000541901.5", "ENST00000544733.5", "ENST00000536852.1", "ENST00000539610.1")	0.0301505	6.1564	2.09336	0.0371669	0.297391	-4.70378
8769	ENSG00000026652.13	ENSG00000026652	protein_coding	AGPAT4	56895	InGen	4.43755	5	c("ENST00000366911.9", "ENST00000320285.8", "ENST00000437165.1", "ENST00000436279.1", "ENST00000366905.3")	-0.0308283	6.55063	-0.913579	0.361681	0.729823	-6.47311
1878	ENSG00000279355.1	ENSG00000279355	TEC	AGPAT4-IT1	79992	InGen	1.37133	1	ENST00000624499.1	0.00665206	2.51385	0.104571	0.916787	0.978673	-6.37177
4899	ENSG00000185345.18	ENSG00000185345	protein_coding	PARK2	5071	InGen	2.02561	11	c("ENST00000366898.5", "ENST00000366896.5", "ENST00000366897.5", "ENST00000610470.4", "ENST00000338468.7", "ENST00000366894.5", "ENST00000479615.5", "ENST00000366892.5", "ENST00000612485.1", "ENST00000615065.1", "ENST00000612540.1")	0.0246388	4.71201	0.878195	0.380549	0.74377	-6.34533
2612	ENSG00000112530.11	ENSG00000112530	protein_coding	PACRG	135138	InGen	1.0508	11	c("ENST00000337019.7", "ENST00000366889.6", "ENST00000366888.6", "ENST00000542669.1", "ENST00000544266.1", "ENST00000541974.5", "ENST00000534958.5", "ENST00000545186.1", "ENST00000621363.1", "ENST00000542936.1", "ENST00000611387.1")	0.0138702	2.8347	0.39948	0.689827	0.903212	-6.3515
4466	ENSG00000225683.5	ENSG00000225683	antisense	PACRG-AS3		InGen	0.412245	6	c("ENST00000419182.5", "ENST00000622490.4", "ENST00000622071.1", "ENST00000614038.4", "ENST00000620150.1", "ENST00000612841.1")	-0.0812875	1.98241	-0.623502	0.533434	0.832428	-6.08004
2192	ENSG00000281692.1	ENSG00000281692	antisense	PACRG-AS1	285796	InGen	0.293491	1	ENST00000626335.1	0.0540294	0.457342	0.414626	0.678716	0.898775	-5.92788
896	ENSG00000270419.1	ENSG00000270419	lincRNA	CAHM	100526820	InGen	0.942145	1	ENST00000604200.1	-0.0516371	1.02352	-0.777061	0.437742	0.779083	-5.81687
17368	ENSG00000112531.16	ENSG00000112531	protein_coding	QKI	9444	InGen	18.0395	17	c("ENST00000361758.8", "ENST00000275262.11", "ENST00000392127.6", "ENST00000453779.6", "ENST00000361752.7", "ENST00000361195.6", "ENST00000424802.7", "ENST00000545607.5", "ENST00000544436.5", "ENST00000537041.5", "ENST00000537124.5", "ENST00000545346.1", "ENST00000544823.5", "ENST00000537883.5", "ENST00000540719.1", "ENST00000544361.1", "ENST00000541696.1")	-0.0364682	9.54449	-0.527155	0.598481	0.866086	-6.90747
2240	ENSG00000112539.14	ENSG00000112539	protein_coding	C6orf118	168090	InGen	0.150285	3	c("ENST00000494696.6", "ENST00000230301.8", "ENST00000491176.1")	0.0170375	-0.846507	0.223439	0.823348	0.950493	-5.73697
12348	ENSG00000112541.13	ENSG00000112541	protein_coding	PDE10A	10846	InGen	1.52199	5	c("ENST00000366882.5", "ENST00000539869.2", "ENST00000580695.1", "ENST00000616273.1", "ENST00000535229.1")	-0.0222349	5.28761	-0.612412	0.540735	0.836031	-6.60254
104	ENSG00000206681.1	ENSG00000206681	snRNA	RNU6-730P		InGen	0.576721	1	ENST00000383954.1	-0.225025	-2.86727	-1.71691	0.0870398	0.426711	-4.2293
359	ENSG00000223942.1	ENSG00000223942	sense_intronic			InGen	1.06749	1	ENST00000431017.1	-0.361518	-0.111749	-4.07243	5.9759e-05	0.00823076	1.57949
4376	ENSG00000223414.2	ENSG00000223414	lincRNA	LINC00473	90632	InGen	1.23604	5	c("ENST00000444465.1", "ENST00000455853.1", "ENST00000581850.1", "ENST00000584179.1", "ENST00000584911.1")	-0.290133	3.68814	-3.87586	0.000130854	0.013307	0.641931
581	ENSG00000280850.1	ENSG00000280850	lincRNA			InGen	0.292269	1	ENST00000629925.1	0.0467368	-1.236	0.555642	0.578875	0.855813	-5.54228
3149	ENSG00000176381.5	ENSG00000176381	protein_coding	PRR18	285800	InGen	1.85697	2	c("ENST00000322583.4", "ENST00000529616.1")	-0.0321661	3.69559	-0.289754	0.772207	0.933413	-6.53497
3104	ENSG00000198818.9	ENSG00000198818	protein_coding	SFT2D1	113402	InGen	2.52207	6	c("ENST00000361731.3", "ENST00000487841.5", "ENST00000479490.1", "ENST00000478705.5", "ENST00000488773.1", "ENST00000494682.1")	-0.0104933	4.30263	-0.31718	0.75133	0.925474	-6.62224
1546	ENSG00000060762.18	ENSG00000060762	protein_coding	MPC1	51660	InGen	11.4825	7	c("ENST00000360961.10", "ENST00000341756.10", "ENST00000621630.1", "ENST00000621685.4", "ENST00000487218.5", "ENST00000366868.5", "ENST00000475708.1")	-0.0514122	5.52594	-1.96821	0.0499753	0.337994	-4.89968
1636	ENSG00000261420.1	ENSG00000261420	antisense			InGen	0.310455	1	ENST00000568025.1	-0.0263995	0.331253	-0.566762	0.571305	0.852618	-5.83212
1785	ENSG00000280057.1	ENSG00000280057	TEC			InGen	0.362317	1	ENST00000623222.1	-0.0104915	0.689175	-0.219363	0.826519	0.951251	-6.02536
8243	ENSG00000071242.11	ENSG00000071242	protein_coding	RPS6KA2	6196	InGen	4.16175	13	c("ENST00000265678.8", "ENST00000510118.5", "ENST00000503859.5", "ENST00000509742.1", "ENST00000481261.6", "ENST00000405189.7", "ENST00000491836.2", "ENST00000366865.1", "ENST00000507350.5", "ENST00000512860.5", "ENST00000507371.5", "ENST00000506565.1", "ENST00000511034.1")	0.0589514	6.46334	2.52947	0.0119418	0.17456	-3.74123
579	ENSG00000232082.1	ENSG00000232082	sense_intronic	RPS6KA2-IT1	100874353	InGen	1.02619	1	ENST00000416770.1	0.0929155	0.516465	1.90517	0.057726	0.360249	-4.32101
80	ENSG00000222958.1	ENSG00000222958	miRNA	MIR1913	100302141	InGen	0.49396	1	ENST00000411026.1	0.0053012	-3.44595	0.0371335	0.970404	0.992619	-5.35141
354	ENSG00000235272.1	ENSG00000235272	processed_pseudogene	FAM103A2P		InGen	0.712143	1	ENST00000444122.1	-0.0552854	-0.835279	-0.463531	0.643324	0.885473	-5.66303
1746	ENSG00000235008.1	ENSG00000235008	processed_pseudogene			InGen	0.683896	1	ENST00000454907.1	0.00395175	1.58412	0.101457	0.919257	0.979434	-6.20867
600	ENSG00000249141.1	ENSG00000249141	protein_coding			InGen	0.24077	1	ENST00000507747.1	0.245396	-1.40508	3.20951	0.00147548	0.0597273	-1.19062
627	ENSG00000231654.1	ENSG00000231654	antisense	RPS6KA2-AS1		InGen	0.0567453	1	ENST00000455390.1	-0.255616	-3.30447	-1.93016	0.0545413	0.350272	-3.90497
7643	ENSG00000026297.15	ENSG00000026297	protein_coding	RNASET2	8635	InGen	0.95851	14	c("ENST00000366855.10", "ENST00000508775.5", "ENST00000421787.5", "ENST00000510083.1", "ENST00000620173.4", "ENST00000476238.6", "ENST00000028008.9", "ENST00000478180.6", "ENST00000467705.6", "ENST00000499370.6", "ENST00000358165.7", "ENST00000496851.6", "ENST00000509073.1", "ENST00000611959.1")	-0.0447734	4.21789	-1.10888	0.26838	0.654984	-6.05266
385	ENSG00000227598.1	ENSG00000227598	antisense			InGen	0.40554	1	ENST00000444102.1	0.0525537	-1.49646	0.671326	0.502536	0.814843	-5.44686
106	ENSG00000265828.1	ENSG00000265828	miRNA	MIR3939	100500857	InGen	0.835226	1	ENST00000582614.1	0.276428	-2.33026	2.74916	0.0063416	0.126945	-2.37284
15159	ENSG00000213066.11	ENSG00000213066	protein_coding	FGFR1OP	11116	InGen	0.65079	7	c("ENST00000366847.8", "ENST00000622353.4", "ENST00000349556.4", "ENST00000494781.5", "ENST00000476078.1", "ENST00000496181.1", "ENST00000488525.1")	-0.00584184	4.6213	-0.241087	0.809655	0.945524	-6.68841
5310	ENSG00000272980.4	ENSG00000272980	processed_transcript			InGen	0.132491	1	ENST00000609590.1	0.0102272	0.819789	0.244089	0.80733	0.945133	-6.04732
205	ENSG00000228648.1	ENSG00000228648	lincRNA			InGen	0.0556004	1	ENST00000439207.1	-0.0931881	-4.77194	-0.616241	0.538208	0.83514	-5.06873
2362	ENSG00000198221.8	ENSG00000198221	lincRNA	MLLT4-AS1	653483	InGen	0.303022	3	c("ENST00000359760.5", "ENST00000425438.1", "ENST00000417244.1")	0.109345	-0.536654	1.53612	0.125575	0.494471	-4.74847
13720	ENSG00000130396.20	ENSG00000130396	protein_coding	MLLT4	4301	InGen	5.54738	22	c("ENST00000400825.8", "ENST00000344191.8", "ENST00000351017.8", "ENST00000392108.7", "ENST00000392112.5", "ENST00000400824.8", "ENST00000366809.6", "ENST00000447894.6", "ENST00000400822.7", "ENST00000366806.6", "ENST00000423229.1", "ENST00000503021.1", "ENST00000511637.5", "ENST00000497596.2", "ENST00000507679.1", "ENST00000509296.1", "ENST00000507704.5", "ENST00000476946.2", "ENST00000485634.6", "ENST00000515794.1", "ENST00000511503.1", "ENST00000486649.1")	0.01714	7.31633	1.30796	0.1919	0.580996	-6.08788
1539	ENSG00000235994.4	ENSG00000235994	lincRNA			InGen	0.0690218	2	c("ENST00000538528.1", "ENST00000441716.2")	0.105277	-2.47075	0.444629	0.656912	0.891619	-5.39606
3088	ENSG00000229921.6	ENSG00000229921	lincRNA	KIF25-AS1	100505879	InGen	0.077427	2	c("ENST00000456585.5", "ENST00000414364.1")	0.0468931	-1.41912	0.187472	0.851419	0.958442	-5.63977
2797	ENSG00000125337.16	ENSG00000125337	protein_coding	KIF25	3834	InGen	0.147152	6	c("ENST00000515361.5", "ENST00000443060.6", "ENST00000354419.6", "ENST00000351261.3", "ENST00000504593.1", "ENST00000496008.1")	-0.0813569	-0.33529	-0.453906	0.650229	0.888754	-5.75971
4223	ENSG00000164488.11	ENSG00000164488	protein_coding	DACT2	168002	InGen	0.0697801	4	c("ENST00000366796.7", "ENST00000366795.3", "ENST00000607983.1", "ENST00000610183.1")	-0.173207	-0.59667	-1.74614	0.0818219	0.417847	-4.41156
4032	ENSG00000112562.18	ENSG00000112562	protein_coding	SMOC2	64094	InGen	0.300307	6	c("ENST00000354536.9", "ENST00000356284.6", "ENST00000535039.5", "ENST00000392100.6", "ENST00000417208.1", "ENST00000477998.1")	0.000592057	1.44005	0.00928461	0.992598	0.997795	-6.17716
980	ENSG00000226445.1	ENSG00000226445	antisense		101929523	InGen	0.341544	1	ENST00000444188.1	-0.076046	-0.2229	-1.18132	0.238423	0.628501	-5.23002
6397	ENSG00000186340.14	ENSG00000186340	protein_coding	THBS2	7058	InGen	2.31097	6	c("ENST00000366787.7", "ENST00000617924.4", "ENST00000488355.1", "ENST00000461848.1", "ENST00000472733.1", "ENST00000435791.1")	-0.117749	5.12112	-1.38855	0.166011	0.547999	-5.81254
2685	ENSG00000226194.5	ENSG00000226194	lincRNA			InGen	0.0778352	2	c("ENST00000433388.5", "ENST00000440168.1")	-0.0780985	-1.13143	-0.852407	0.394677	0.754374	-5.38543
650	ENSG00000272848.1	ENSG00000272848	lincRNA			InGen	0.0866298	1	ENST00000607876.1	-0.133378	-2.82297	-1.05179	0.293753	0.676866	-4.96933
10244	ENSG00000184465.15	ENSG00000184465	protein_coding	WDR27	253769	InGen	1.32813	12	c("ENST00000479310.5", "ENST00000448612.5", "ENST00000423258.5", "ENST00000546525.5", "ENST00000441385.2", "ENST00000467418.1", "ENST00000486490.1", "ENST00000476322.1", "ENST00000496752.1", "ENST00000464249.1", "ENST00000546953.1", "ENST00000474018.1")	-0.0284879	5.03409	-1.16858	0.243511	0.632136	-6.09079
2667	ENSG00000185127.6	ENSG00000185127	protein_coding	C6orf120	387263	InGen	4.49961	1	ENST00000332290.3	-0.0352986	4.97455	-1.86018	0.0638501	0.374956	-5.05033
5534	ENSG00000130024.14	ENSG00000130024	protein_coding	PHF10	55274	InGen	5.0663	6	c("ENST00000366780.8", "ENST00000339209.8", "ENST00000621772.4", "ENST00000480008.1", "ENST00000612128.1", "ENST00000464779.1")	0.0599083	6.14401	2.44378	0.0151173	0.197588	-3.92829
335	ENSG00000227704.1	ENSG00000227704	antisense			InGen	0.262808	1	ENST00000430250.1	-0.0427164	-2.47421	-0.391125	0.695986	0.905495	-5.40351
2626	ENSG00000184786.5	ENSG00000184786	protein_coding	TCTE3	6991	InGen	0.462934	2	c("ENST00000366774.3", "ENST00000628156.1")	0.0559728	1.51488	1.2098	0.22732	0.616995	-5.49745
4251	ENSG00000130023.15	ENSG00000130023	protein_coding	ERMARD	55780	InGen	1.82122	16	c("ENST00000592367.5", "ENST00000590711.5", "ENST00000366772.6", "ENST00000592745.5", "ENST00000592315.5", "ENST00000392095.8", "ENST00000366773.7", "ENST00000592580.5", "ENST00000586341.5", "ENST00000418781.7", "ENST00000588437.5", "ENST00000588451.1", "ENST00000590017.1", "ENST00000366771.5", "ENST00000492738.1", "ENST00000477995.1")	-0.0538632	4.24479	-1.65905	0.0981628	0.444459	-5.31104
1630	ENSG00000266896.1	ENSG00000266896	sense_intronic			InGen	0.219897	1	ENST00000586101.1	-0.0349129	-0.253555	-0.505198	0.613795	0.872248	-5.75419
2418	ENSG00000229214.1	ENSG00000229214	lincRNA	LINC00242	401288	InGen	0.0497029	1	ENST00000437615.1	0.0982137	-1.7083	1.11247	0.266836	0.654335	-5.06359
2318	ENSG00000231690.2	ENSG00000231690	lincRNA	LINC00574	80069	InGen	0.168192	1	ENST00000420557.2	-0.0420453	-0.108177	-0.695173	0.487492	0.80731	-5.682
980	ENSG00000273100.1	ENSG00000273100	lincRNA			InGen	0.0747545	1	ENST00000610240.1	-0.0713055	-2.7272	-0.428523	0.668582	0.8957	-5.35743
1330	ENSG00000230960.1	ENSG00000230960	antisense		154449	InGen	0.0987201	1	ENST00000452071.1	0.0640662	-1.78569	0.428485	0.668609	0.8957	-5.51098
3226	ENSG00000198719.8	ENSG00000198719	protein_coding	DLL1	28514	InGen	0.839979	2	c("ENST00000366756.3", "ENST00000630500.1")	-0.0543768	2.53754	-0.780764	0.435564	0.778188	-6.07811
6029	ENSG00000112584.13	ENSG00000112584	protein_coding	FAM120B	84498	InGen	4.59437	5	c("ENST00000630384.2", "ENST00000537664.5", "ENST00000476287.3", "ENST00000625626.1", "ENST00000496635.1")	-0.00440117	6.14185	-0.294904	0.768274	0.931475	-6.81664
500	ENSG00000271234.1	ENSG00000271234	lincRNA			InGen	0.148601	1	ENST00000603529.1	0.042658	-2.54411	0.381359	0.70321	0.908699	-5.40664
84	ENSG00000266245.1	ENSG00000266245	miRNA	MIR4644	100616430	InGen	1.04311	1	ENST00000579929.1	0.143327	-2.24206	1.5673	0.118111	0.482529	-4.4874
5187	ENSG00000261003.1	ENSG00000261003	sense_overlapping			InGen	0.0770908	1	ENST00000564198.1	0.0465462	-0.171513	0.4752	0.634994	0.88154	-5.79752
2256	ENSG00000008018.8	ENSG00000008018	protein_coding	PSMB1	5689	InGen	11.3194	2	c("ENST00000262193.6", "ENST00000462957.1")	-0.0106048	6.04141	-0.634686	0.526123	0.828992	-6.65245
2318	ENSG00000112592.13	ENSG00000112592	protein_coding	TBP	6908	InGen	2.04546	8	c("ENST00000421512.5", "ENST00000392092.6", "ENST00000540980.5", "ENST00000616883.4", "ENST00000230354.10", "ENST00000423353.1", "ENST00000636632.1", "ENST00000446829.1")	-0.0394467	3.53739	-2.11066	0.0356391	0.292181	-4.3756
6476	ENSG00000071994.10	ENSG00000071994	protein_coding	PDCD2	5134	InGen	1.69343	15	c("ENST00000541970.5", "ENST00000543284.1", "ENST00000167218.9", "ENST00000392090.6", "ENST00000545869.5", "ENST00000542896.5", "ENST00000544866.5", "ENST00000539212.5", "ENST00000538195.1", "ENST00000453163.6", "ENST00000537445.5", "ENST00000544336.5", "ENST00000614056.4", "ENST00000443345.2", "ENST00000544755.1")	-0.0698422	4.72065	-3.94213	0.00010082	0.0113601	0.765618
333	ENSG00000230423.1	ENSG00000230423	lincRNA			InGen	0.0468603	1	ENST00000426839.1	0.110178	-4.75321	0.65752	0.511357	0.819935	-5.05759
1556	ENSG00000282572.2	ENSG00000282572	processed_transcript			InGen	0.0639718	3	c("ENST00000635373.1", "ENST00000633163.1", "ENST00000632586.1")	0.356641	-2.26082	2.35453	0.0191981	0.222701	-3.20299
1766	ENSG00000242474.2	ENSG00000242474	lincRNA			InGen	0.186506	4	c("ENST00000462565.1", "ENST00000480919.1", "ENST00000497320.2", "ENST00000487884.2")	-0.0307777	-0.449955	-0.413944	0.679214	0.899068	-5.75774
5149	ENSG00000240859.1	ENSG00000240859	lincRNA			InGen	0.111798	4	c("ENST00000484550.1", "ENST00000479592.1", "ENST00000471299.1", "ENST00000492208.1")	-0.00367027	0.574176	-0.0637737	0.949193	0.987649	-6.02372
3208	ENSG00000261795.1	ENSG00000261795	lincRNA			InGen	0.0445326	1	ENST00000567533.1	-0.305558	-1.69479	-2.41337	0.0164121	0.205073	-3.09205
4629	ENSG00000177706.8	ENSG00000177706	protein_coding	FAM20C	56975	InGen	1.36005	5	c("ENST00000313766.5", "ENST00000477004.1", "ENST00000471328.1", "ENST00000515795.1", "ENST00000512382.1")	0.067507	3.83318	1.67878	0.0942495	0.437811	-5.22117
420	ENSG00000234471.1	ENSG00000234471	lincRNA			InGen	0.0421916	1	ENST00000434541.1	0.226323	-4.29884	1.69844	0.0904745	0.432104	-4.20409
4151	ENSG00000197461.13	ENSG00000197461	protein_coding	PDGFA	5154	InGen	2.59262	6	c("ENST00000402802.7", "ENST00000354513.9", "ENST00000400761.7", "ENST00000482462.1", "ENST00000405692.2", "ENST00000426681.2")	0.0203912	4.75708	0.704928	0.481409	0.803568	-6.48565
3506	ENSG00000223855.1	ENSG00000223855	lincRNA		441307	InGen	0.202027	1	ENST00000452622.1	-0.0967056	0.733907	-1.52847	0.127462	0.496733	-4.94608
4491	ENSG00000188191.14	ENSG00000188191	protein_coding	PRKAR1B	5575	InGen	17.5716	12	c("ENST00000544935.5", "ENST00000537384.5", "ENST00000406797.5", "ENST00000403562.5", "ENST00000360274.8", "ENST00000400758.6", "ENST00000430040.5", "ENST00000414568.5", "ENST00000417852.5", "ENST00000456696.2", "ENST00000488474.1", "ENST00000478198.1")	0.0104552	7.6921	0.236702	0.813051	0.946954	-6.92722
731	ENSG00000237181.1	ENSG00000237181	antisense			InGen	0.0452231	1	ENST00000429872.1	0.031987	-3.64359	0.199475	0.842028	0.955276	-5.30505
7137	ENSG00000164818.15	ENSG00000164818	protein_coding	DNAAF5	54919	InGen	0.532302	8	c("ENST00000297440.10", "ENST00000437419.5", "ENST00000438961.1", "ENST00000440747.5", "ENST00000491496.1", "ENST00000403952.3", "ENST00000486546.1", "ENST00000461576.1")	0.0387137	3.17339	1.34065	0.181061	0.568359	-5.61537
11811	ENSG00000164828.17	ENSG00000164828	protein_coding	SUN1	23353	InGen	3.49832	35	c("ENST00000427969.5", "ENST00000450538.5", "ENST00000457378.6", "ENST00000389574.7", "ENST00000452783.6", "ENST00000435699.5", "ENST00000440380.5", "ENST00000439679.5", "ENST00000424128.5", "ENST00000457598.5", "ENST00000421580.5", "ENST00000340926.7", "ENST00000405266.5", "ENST00000401592.5", "ENST00000413171.6", "ENST00000403868.5", "ENST00000467483.5", "ENST00000425407.6", "ENST00000483996.1", "ENST00000469755.1", "ENST00000450881.5", "ENST00000493681.5", "ENST00000477950.1", "ENST00000471349.1", "ENST00000419312.5", "ENST00000429178.5", "ENST00000433212.5", "ENST00000464442.5", "ENST00000480475.5", "ENST00000488628.1", "ENST00000463848.1", "ENST00000457861.1", "ENST00000459810.1", "ENST00000475971.5", "ENST00000497943.1")	0.00131558	6.64444	0.0847014	0.932556	0.983354	-6.89066
5392	ENSG00000239857.6	ENSG00000239857	protein_coding	GET4	51608	InGen	0.234919	7	c("ENST00000265857.7", "ENST00000412734.6", "ENST00000407192.5", "ENST00000441491.1", "ENST00000426056.1", "ENST00000483469.1", "ENST00000464468.1")	0.0714956	1.55278	1.56761	0.118039	0.482442	-5.03226
6758	ENSG00000273151.1	ENSG00000273151	antisense			InGen	0.128186	1	ENST00000609998.1	0.136497	0.941844	1.47749	0.140606	0.515283	-5.06601
5062	ENSG00000105963.13	ENSG00000105963	protein_coding	ADAP1	11033	InGen	1.00434	18	c("ENST00000617043.4", "ENST00000449296.6", "ENST00000611167.4", "ENST00000539900.5", "ENST00000265846.9", "ENST00000446141.5", "ENST00000478000.5", "ENST00000495809.1", "ENST00000453175.6", "ENST00000437486.5", "ENST00000454383.5", "ENST00000453823.5", "ENST00000481406.1", "ENST00000463358.5", "ENST00000477906.5", "ENST00000488527.5", "ENST00000435943.1", "ENST00000495686.1")	-0.0303448	3.64494	-0.736272	0.462147	0.792953	-6.29953
5542	ENSG00000240230.5	ENSG00000240230	protein_coding	COX19	90639	InGen	0.998836	4	c("ENST00000457254.5", "ENST00000344111.3", "ENST00000466146.1", "ENST00000466853.1")	0.0520206	3.76307	2.15347	0.0320881	0.280943	-4.32697
4961	ENSG00000146540.14	ENSG00000146540	protein_coding	C7orf50	84310	InGen	2.17939	8	c("ENST00000357429.10", "ENST00000397100.6", "ENST00000397098.7", "ENST00000412051.5", "ENST00000488073.1", "ENST00000444428.5", "ENST00000491163.1", "ENST00000465681.1")	-0.00715551	4.74761	-0.245386	0.806328	0.944668	-6.69866
94	ENSG00000199023.3	ENSG00000199023	miRNA	MIR339	442907	InGen	0.302925	1	ENST00000362153.3	0.0805882	-3.83849	0.573192	0.566949	0.850482	-5.18245
3160	ENSG00000164849.9	ENSG00000164849	protein_coding	GPR146	115330	InGen	0.397121	5	c("ENST00000444847.1", "ENST00000481403.1", "ENST00000474396.1", "ENST00000397095.2", "ENST00000427680.1")	0.0535398	1.63918	1.05089	0.294166	0.677093	-5.6879
1562	ENSG00000257607.1	ENSG00000257607	antisense			InGen	0.101285	1	ENST00000549241.1	0.0895396	-1.5955	0.970013	0.332831	0.708534	-5.21513
3149	ENSG00000164850.14	ENSG00000164850	protein_coding	GPER1	2852	InGen	0.350678	7	c("ENST00000401670.1", "ENST00000413368.5", "ENST00000397092.5", "ENST00000297469.3", "ENST00000397088.3", "ENST00000617001.1", "ENST00000619052.1")	-0.000410347	1.40151	-0.00682592	0.994558	0.99839	-6.1702
2281	ENSG00000178381.11	ENSG00000178381	protein_coding	ZFAND2A	90637	InGen	3.10927	7	c("ENST00000401903.5", "ENST00000397083.5", "ENST00000316495.7", "ENST00000471448.1", "ENST00000574135.1", "ENST00000484977.1", "ENST00000478137.1")	0.0615145	4.14133	1.21684	0.224633	0.614562	-5.92332
2002	ENSG00000229043.2	ENSG00000229043	antisense			InGen	0.514511	3	c("ENST00000423008.1", "ENST00000422230.1", "ENST00000413706.1")	0.0979706	1.33227	1.64032	0.102	0.453048	-4.88243
8843	ENSG00000164877.18	ENSG00000164877	protein_coding	MICALL2	79778	InGen	1.02722	15	c("ENST00000493998.1", "ENST00000496184.1", "ENST00000472100.5", "ENST00000467783.1", "ENST00000467394.5", "ENST00000470807.5", "ENST00000471899.5", "ENST00000479007.5", "ENST00000413446.5", "ENST00000297508.7", "ENST00000487187.1", "ENST00000460198.1", "ENST00000487156.1", "ENST00000482839.1", "ENST00000490608.1")	-0.032191	4.49347	-0.715336	0.474965	0.80015	-6.44617
498	ENSG00000225981.1	ENSG00000225981	antisense			InGen	0.0384804	1	ENST00000445345.1	0.00874317	-4.20223	0.0584693	0.953414	0.988959	-5.26192
3026	ENSG00000273230.1	ENSG00000273230	lincRNA			InGen	0.533499	1	ENST00000609755.1	0.0921593	1.90206	1.82236	0.0694083	0.387134	-4.67245
9062	ENSG00000164880.15	ENSG00000164880	protein_coding	INTS1	26173	InGen	2.98964	8	c("ENST00000404767.7", "ENST00000493446.1", "ENST00000483196.1", "ENST00000479671.1", "ENST00000482994.1", "ENST00000468115.1", "ENST00000496988.1", "ENST00000493531.1")	-0.00882713	5.98492	-0.223503	0.823298	0.950493	-6.82305
4458	ENSG00000198517.9	ENSG00000198517	protein_coding	MAFK	7975	InGen	2.00918	3	c("ENST00000343242.8", "ENST00000403150.5", "ENST00000406174.2")	-0.0408741	4.48275	-1.07032	0.285346	0.669261	-6.1273
1960	ENSG00000157778.8	ENSG00000157778	protein_coding	PSMG3	84262	InGen	3.13945	3	c("ENST00000288607.2", "ENST00000404674.7", "ENST00000252329.3")	-0.104648	3.96945	-3.47703	0.000582915	0.0343291	-0.775182
6355	ENSG00000230487.7	ENSG00000230487	lincRNA	PSMG3-AS1	114796	InGen	0.713356	7	c("ENST00000437621.6", "ENST00000457484.6", "ENST00000437964.5", "ENST00000533935.5", "ENST00000532358.5", "ENST00000612019.1", "ENST00000524978.2")	-0.0359681	3.47522	-0.934782	0.350661	0.723108	-6.1071
736	ENSG00000230444.1	ENSG00000230444	processed_pseudogene	TFAMP1		InGen	0.0777029	1	ENST00000412727.1	-0.249877	-2.94278	-1.8588	0.0640464	0.375806	-4.0222
3845	ENSG00000225968.7	ENSG00000225968	protein_coding	ELFN1	392617	InGen	0.532563	2	c("ENST00000424383.4", "ENST00000561626.3")	-0.0219839	2.13945	-0.426895	0.669766	0.896374	-6.20729
7230	ENSG00000002822.15	ENSG00000002822	protein_coding	MAD1L1	8379	InGen	0.855654	23	c("ENST00000481633.1", "ENST00000265854.11", "ENST00000402746.5", "ENST00000399654.6", "ENST00000406869.5", "ENST00000468372.5", "ENST00000496548.1", "ENST00000477172.1", "ENST00000450235.5", "ENST00000437877.1", "ENST00000438959.5", "ENST00000444373.6", "ENST00000421113.5", "ENST00000483165.5", "ENST00000491858.5", "ENST00000464742.5", "ENST00000459731.1", "ENST00000486340.5", "ENST00000469871.1", "ENST00000445959.5", "ENST00000429625.5", "ENST00000455998.5", "ENST00000429779.1")	-0.0295743	3.90296	-1.18098	0.238558	0.628501	-5.92355
4764	ENSG00000176349.11	ENSG00000176349	antisense		100127955	InGen	0.0623666	2	c("ENST00000402221.4", "ENST00000480694.2")	0.0479507	-0.461224	0.554641	0.579559	0.856014	-5.69649
74	ENSG00000265089.1	ENSG00000265089	miRNA	MIR4655	100616160	InGen	0.138092	1	ENST00000580817.1	0.110181	-4.82468	0.850768	0.395585	0.754758	-4.95168
2843	ENSG00000122687.17	ENSG00000122687	protein_coding	MRM2	29960	InGen	1.76921	5	c("ENST00000467199.5", "ENST00000242257.12", "ENST00000440306.3", "ENST00000486040.1", "ENST00000407040.1")	-0.00254445	3.67957	-0.119973	0.904586	0.974575	-6.56465
2093	ENSG00000106268.15	ENSG00000106268	protein_coding	NUDT1	4521	InGen	0.443832	9	c("ENST00000356714.5", "ENST00000397046.5", "ENST00000397048.5", "ENST00000454650.1", "ENST00000339737.6", "ENST00000343985.8", "ENST00000397049.2", "ENST00000471348.1", "ENST00000487426.1")	-0.103392	0.824336	-1.90347	0.0579472	0.360684	-4.35028
5773	ENSG00000106266.9	ENSG00000106266	protein_coding	SNX8	29886	InGen	1.0896	10	c("ENST00000222990.7", "ENST00000480807.1", "ENST00000617724.1", "ENST00000479689.1", "ENST00000435060.5", "ENST00000457286.5", "ENST00000435336.5", "ENST00000494722.1", "ENST00000447136.1", "ENST00000419693.1")	-0.00165658	3.96649	-0.0564355	0.955033	0.989478	-6.61798
8998	ENSG00000106263.17	ENSG00000106263	protein_coding	EIF3B	8662	InGen	2.50992	12	c("ENST00000431643.5", "ENST00000360876.8", "ENST00000413917.5", "ENST00000397011.2", "ENST00000463229.2", "ENST00000463026.5", "ENST00000468250.1", "ENST00000466199.1", "ENST00000475415.5", "ENST00000468611.5", "ENST00000465670.1", "ENST00000494658.1")	0.0176848	5.831	1.28161	0.200979	0.592025	-6.024
16143	ENSG00000136213.9	ENSG00000136213	protein_coding	CHST12	55501	InGen	0.588587	4	c("ENST00000618655.1", "ENST00000258711.7", "ENST00000432336.1", "ENST00000313156.3")	-0.0101916	4.46984	-0.415551	0.678039	0.898474	-6.60866
3418	ENSG00000106003.12	ENSG00000106003	protein_coding	LFNG	3955	InGen	0.721351	7	c("ENST00000402506.5", "ENST00000402045.5", "ENST00000338732.7", "ENST00000222725.9", "ENST00000359574.7", "ENST00000493850.1", "ENST00000614382.1")	-0.0297821	2.45645	-0.447838	0.654597	0.89061	-6.26076
72	ENSG00000264357.1	ENSG00000264357	miRNA	MIR4648	100616116	InGen	0.277609	1	ENST00000580107.1	-0.0114061	-4.31918	-0.0754992	0.939868	0.985352	-5.24958
6639	ENSG00000106009.15	ENSG00000106009	protein_coding	BRAT1	221927	InGen	0.894886	6	c("ENST00000340611.8", "ENST00000493232.5", "ENST00000467558.5", "ENST00000469750.5", "ENST00000473879.1", "ENST00000421712.1")	-0.0610364	3.75297	-2.02169	0.0441068	0.320566	-4.58594
9240	ENSG00000106012.17	ENSG00000106012	protein_coding	IQCE	23288	InGen	2.02095	17	c("ENST00000623361.3", "ENST00000402050.6", "ENST00000415271.6", "ENST00000470731.5", "ENST00000438376.6", "ENST00000325997.13", "ENST00000476665.5", "ENST00000404984.5", "ENST00000611775.4", "ENST00000325979.11", "ENST00000423395.5", "ENST00000422276.3", "ENST00000497572.1", "ENST00000427817.1", "ENST00000490913.1", "ENST00000423196.1", "ENST00000486730.1")	-0.0003056	5.47601	-0.0109297	0.991287	0.997346	-6.80712
6129	ENSG00000136295.14	ENSG00000136295	protein_coding	TTYH3	80727	InGen	3.02057	7	c("ENST00000258796.11", "ENST00000407643.5", "ENST00000400376.2", "ENST00000403167.5", "ENST00000477439.1", "ENST00000498454.1", "ENST00000429448.1")	-0.00278118	5.19066	-0.0592881	0.952763	0.988747	-6.77423
7011	ENSG00000174945.13	ENSG00000174945	protein_coding	AMZ1	155185	InGen	0.519752	6	c("ENST00000312371.8", "ENST00000407112.1", "ENST00000485540.5", "ENST00000480560.5", "ENST00000489665.1", "ENST00000433945.1")	0.0652975	3.18975	1.67499	0.094991	0.438214	-5.12566
6120	ENSG00000146535.13	ENSG00000146535	protein_coding	GNA12	2768	InGen	2.8927	8	c("ENST00000275364.7", "ENST00000491117.5", "ENST00000407904.7", "ENST00000407653.1", "ENST00000496740.6", "ENST00000471281.5", "ENST00000485329.1", "ENST00000447791.1")	0.0727801	5.37471	2.53538	0.0117465	0.173598	-3.64877
4707	ENSG00000198286.9	ENSG00000198286	protein_coding	CARD11	84433	InGen	0.245546	4	c("ENST00000396946.8", "ENST00000480332.1", "ENST00000355508.3", "ENST00000356408.3")	-0.249421	1.54586	-4.66239	4.73247e-06	0.00134099	3.88692
12062	ENSG00000146555.18	ENSG00000146555	protein_coding	SDK1	221935	InGen	0.593978	10	c("ENST00000404826.6", "ENST00000389531.7", "ENST00000615806.4", "ENST00000426596.1", "ENST00000478527.1", "ENST00000484011.1", "ENST00000476701.5", "ENST00000481856.1", "ENST00000466611.1", "ENST00000467827.1")	0.0442657	3.68599	0.973523	0.331087	0.707122	-6.11471
713	ENSG00000224593.1	ENSG00000224593	transcribed_processed_pseudogene			InGen	0.770177	2	c("ENST00000439177.1", "ENST00000430569.1")	-0.0794279	-0.00873762	-1.34253	0.180451	0.567887	-5.08338
13093	ENSG00000164916.10	ENSG00000164916	protein_coding	FOXK1	221937	InGen	3.12303	3	c("ENST00000328914.4", "ENST00000460979.2", "ENST00000496023.1")	0.0604967	6.62395	2.12664	0.0342759	0.288376	-4.66478
6873	ENSG00000242802.6	ENSG00000242802	protein_coding	AP5Z1	9907	InGen	0.745216	7	c("ENST00000348624.4", "ENST00000477680.5", "ENST00000496303.5", "ENST00000491375.1", "ENST00000477454.1", "ENST00000469614.1", "ENST00000490487.1")	-0.0236727	3.60406	-0.679037	0.497644	0.811864	-6.33681
75	ENSG00000264474.1	ENSG00000264474	miRNA	MIR4656	100616465	InGen	0.088088	1	ENST00000579503.1	0.0072909	-5.25235	0.0613094	0.951154	0.988144	-5.1613
6516	ENSG00000157927.16	ENSG00000157927	protein_coding	RADIL	55698	InGen	0.213854	7	c("ENST00000445392.5", "ENST00000472999.5", "ENST00000399583.3", "ENST00000473130.5", "ENST00000469399.1", "ENST00000484211.1", "ENST00000457174.1")	0.0840313	1.6178	1.84838	0.0655433	0.378476	-4.58141
102	ENSG00000206895.1	ENSG00000206895	misc_RNA			InGen	0.137927	1	ENST00000384168.1	0.0910516	-4.6744	0.646632	0.518371	0.824927	-5.07256
4262	ENSG00000218823.1	ENSG00000218823	protein_coding	PAPOLB	56903	InGen	0.0798123	1	ENST00000404991.1	0.255203	-0.557279	3.31996	0.00101283	0.0484561	-0.868354
373	ENSG00000213935.3	ENSG00000213935	processed_pseudogene			InGen	0.130087	1	ENST00000454916.1	0.380207	-3.31439	2.83394	0.00491344	0.114999	-2.23731
2466	ENSG00000136297.14	ENSG00000136297	protein_coding	MMD2	221938	InGen	2.19936	4	c("ENST00000406755.5", "ENST00000404774.7", "ENST00000401401.7", "ENST00000612910.1")	-0.157858	3.58053	-2.25452	0.0248935	0.252859	-4.06521
5510	ENSG00000196204.11	ENSG00000196204	transcribed_unprocessed_pseudogene	RNF216P1	441191	InGen	1.33499	13	c("ENST00000493407.5", "ENST00000406089.6", "ENST00000404404.5", "ENST00000477090.5", "ENST00000404006.5", "ENST00000403969.5", "ENST00000494947.5", "ENST00000429902.5", "ENST00000406608.2", "ENST00000405396.2", "ENST00000464479.1", "ENST00000466622.1", "ENST00000471244.1")	0.0410574	4.12861	1.6149	0.107397	0.462449	-5.37072
6960	ENSG00000146587.17	ENSG00000146587	protein_coding	RBAK	57786	InGen	2.22041	3	c("ENST00000353796.7", "ENST00000396912.1", "ENST00000476992.1")	-0.00130411	5.26179	-0.0535027	0.957367	0.990114	-6.78585
1737	ENSG00000159904.11	ENSG00000159904	transcribed_unprocessed_pseudogene	ZNF890P		InGen	0.69283	2	c("ENST00000530367.5", "ENST00000422060.2")	0.035432	1.65324	0.624387	0.532853	0.832035	-6.03051
8977	ENSG00000157954.14	ENSG00000157954	protein_coding	WIPI2	26100	InGen	2.90666	14	c("ENST00000288828.8", "ENST00000401525.7", "ENST00000404704.7", "ENST00000466014.5", "ENST00000485854.5", "ENST00000382384.6", "ENST00000496867.5", "ENST00000475309.5", "ENST00000484262.1", "ENST00000465102.5", "ENST00000480238.5", "ENST00000488359.1", "ENST00000471851.1", "ENST00000479690.1")	-0.0030838	6.06791	-0.197634	0.843467	0.955726	-6.83403
5811	ENSG00000164638.10	ENSG00000164638	protein_coding	SLC29A4	222962	InGen	1.05644	6	c("ENST00000434816.5", "ENST00000396872.7", "ENST00000444741.5", "ENST00000297195.8", "ENST00000406453.3", "ENST00000439491.2")	0.0788086	3.47869	1.35305	0.177072	0.564276	-5.64606
12572	ENSG00000182095.14	ENSG00000182095	protein_coding	TNRC18	84629	InGen	1.99628	10	c("ENST00000399537.8", "ENST00000430969.5", "ENST00000328270.3", "ENST00000464852.1", "ENST00000455076.1", "ENST00000497663.1", "ENST00000440081.2", "ENST00000413081.1", "ENST00000434361.5", "ENST00000399434.2")	-0.0210003	5.74026	-0.556651	0.578186	0.855813	-6.67442
632	ENSG00000272953.1	ENSG00000272953	lincRNA			InGen	0.734177	1	ENST00000609130.1	0.0993437	-0.00147164	1.56345	0.119014	0.483891	-4.79214
2651	ENSG00000234432.4	ENSG00000234432	lincRNA			InGen	0.126585	1	ENST00000610122.1	0.0101097	-0.228904	0.150958	0.880111	0.966873	-5.87189
942	ENSG00000273084.1	ENSG00000273084	lincRNA			InGen	0.744795	1	ENST00000608012.1	-0.0158681	0.812459	-0.354979	0.722858	0.915763	-6.00771
5088	ENSG00000155034.18	ENSG00000155034	protein_coding	FBXL18	80028	InGen	1.15048	5	c("ENST00000415009.5", "ENST00000453700.7", "ENST00000382368.7", "ENST00000620087.1", "ENST00000458142.1")	0.0264218	3.80516	0.608359	0.543416	0.837025	-6.41614
99	ENSG00000207973.1	ENSG00000207973	miRNA	MIR589	693174	InGen	0.522439	1	ENST00000385238.1	-0.106047	-3.12255	-0.812715	0.417034	0.767058	-5.11696
3256	ENSG00000075624.13	ENSG00000075624	protein_coding	ACTB	60	InGen	139.895	13	c("ENST00000464611.1", "ENST00000331789.9", "ENST00000425660.5", "ENST00000462494.5", "ENST00000493945.5", "ENST00000484841.5", "ENST00000473257.1", "ENST00000477812.1", "ENST00000432588.5", "ENST00000480301.1", "ENST00000443528.5", "ENST00000417101.1", "ENST00000414620.1")	0.00876073	10.0932	0.335371	0.737582	0.920911	-7.01198
3692	ENSG00000075618.17	ENSG00000075618	protein_coding	FSCN1	6624	InGen	7.15144	5	c("ENST00000382361.7", "ENST00000444748.5", "ENST00000447103.5", "ENST00000405801.2", "ENST00000473330.1")	-0.0517108	5.81943	-1.50962	0.132207	0.502822	-5.70454
7619	ENSG00000011275.18	ENSG00000011275	protein_coding	RNF216	54476	InGen	3.22206	9	c("ENST00000425013.6", "ENST00000389902.7", "ENST00000389900.8", "ENST00000469375.1", "ENST00000484458.2", "ENST00000479541.1", "ENST00000411812.1", "ENST00000416985.5", "ENST00000476345.1")	0.0110217	5.94357	0.654925	0.513024	0.821568	-6.63334
337	ENSG00000237738.1	ENSG00000237738	sense_intronic	RNF216-IT1	100874342	InGen	0.555842	1	ENST00000443837.1	-0.0997239	-1.22135	-1.37433	0.170377	0.554099	-4.84923
71	ENSG00000283419.1	ENSG00000283419	miRNA	MIR6874	102466203	InGen	0.343384	1	ENST00000635894.1	-0.0270373	-4.13276	-0.1808	0.856648	0.960028	-5.25548
2362	ENSG00000235944.7	ENSG00000235944	transcribed_unprocessed_pseudogene	ZNF815P		InGen	1.78333	5	c("ENST00000421890.5", "ENST00000430530.5", "ENST00000434898.5", "ENST00000442665.1", "ENST00000422825.1")	-0.0714991	3.33743	-1.96206	0.0506908	0.340263	-4.63589
832	ENSG00000122543.10	ENSG00000122543	protein_coding	OCM	654231	InGen	0.195974	2	c("ENST00000416608.5", "ENST00000242104.5")	0.0896123	-1.42309	1.13818	0.255966	0.643907	-5.0854
6431	ENSG00000122674.11	ENSG00000122674	protein_coding	CCZ1	51622	InGen	1.14076	7	c("ENST00000461592.1", "ENST00000325974.8", "ENST00000478672.1", "ENST00000628813.2", "ENST00000483394.1", "ENST00000474507.1", "ENST00000496860.1")	-0.0244695	4.13174	-0.552344	0.581129	0.856607	-6.49278
4993	ENSG00000155026.16	ENSG00000155026	protein_coding	RSPH10B	222967	InGen	0.0494864	10	c("ENST00000539903.5", "ENST00000337579.4", "ENST00000404406.5", "ENST00000405415.5", "ENST00000535104.5", "ENST00000541997.5", "ENST00000477641.1", "ENST00000539630.1", "ENST00000542644.1", "ENST00000455618.2")	0.200275	-0.900158	2.15637	0.0318592	0.280339	-3.67679
3936	ENSG00000122512.14	ENSG00000122512	protein_coding	PMS2	5395	InGen	3.73803	7	c("ENST00000265849.11", "ENST00000441476.6", "ENST00000382321.5", "ENST00000406569.7", "ENST00000469652.1", "ENST00000380416.5", "ENST00000415839.2")	-0.0176503	5.27864	-0.847418	0.397446	0.755508	-6.43211
103	ENSG00000201990.1	ENSG00000201990	misc_RNA			InGen	0.177091	1	ENST00000365120.1	-0.293419	-4.34274	-2.0489	0.0413518	0.310687	-3.72712
1838	ENSG00000106305.9	ENSG00000106305	protein_coding	AIMP2	7965	InGen	1.8682	4	c("ENST00000223029.7", "ENST00000400479.6", "ENST00000415999.1", "ENST00000395236.2")	-0.0714885	3.02261	-2.68213	0.00772582	0.139103	-2.9766
135	ENSG00000207217.1	ENSG00000207217	snoRNA			InGen	1.47495	1	ENST00000384488.1	0.0249351	-1.08217	0.250496	0.802377	0.943255	-5.68651
5550	ENSG00000086232.12	ENSG00000086232	protein_coding	EIF2AK1	27102	InGen	5.15422	10	c("ENST00000199389.10", "ENST00000422786.1", "ENST00000490523.1", "ENST00000495565.5", "ENST00000474029.5", "ENST00000470168.1", "ENST00000431744.5", "ENST00000463213.5", "ENST00000446699.1", "ENST00000461493.1")	0.00449202	6.19853	0.284389	0.776311	0.934827	-6.82351
303	ENSG00000240718.3	ENSG00000240718	misc_RNA	RN7SL851P		InGen	0.246367	1	ENST00000480512.3	0.0772829	-2.55993	0.681423	0.496136	0.81152	-5.28073
7072	ENSG00000106346.11	ENSG00000106346	protein_coding	USP42	84132	InGen	1.08894	7	c("ENST00000306177.9", "ENST00000404008.6", "ENST00000479544.6", "ENST00000451154.5", "ENST00000465073.6", "ENST00000521713.1", "ENST00000426246.2")	0.0172289	4.13964	0.848332	0.396937	0.755501	-6.29607
5808	ENSG00000008256.15	ENSG00000008256	protein_coding	CYTH3	9265	InGen	3.40417	11	c("ENST00000350796.7", "ENST00000396741.3", "ENST00000465320.1", "ENST00000495176.5", "ENST00000461891.5", "ENST00000488964.5", "ENST00000466543.1", "ENST00000491641.5", "ENST00000478541.1", "ENST00000481329.1", "ENST00000482460.1")	0.00397447	5.55994	0.161781	0.871588	0.964905	-6.80062
103	ENSG00000202273.1	ENSG00000202273	misc_RNA			InGen	0.942621	1	ENST00000365403.1	0.198126	-2.17298	2.48287	0.013586	0.187165	-2.94581
2395	ENSG00000178397.12	ENSG00000178397	protein_coding	FAM220A	84792	InGen	4.55402	6	c("ENST00000313324.8", "ENST00000616824.1", "ENST00000524898.1", "ENST00000530143.1", "ENST00000533877.1", "ENST00000578372.1")	0.0276191	4.77476	1.3639	0.173635	0.559619	-5.8164
3114	ENSG00000136238.17	ENSG00000136238	protein_coding	RAC1	5879	InGen	21.7	6	c("ENST00000348035.8", "ENST00000356142.4", "ENST00000488373.5", "ENST00000497741.5", "ENST00000473564.1", "ENST00000495499.1")	0.012297	7.43007	0.865793	0.387304	0.748748	-6.56826
5756	ENSG00000164535.14	ENSG00000164535	protein_coding	DAGLB	221955	InGen	1.78177	10	c("ENST00000462934.5", "ENST00000297056.10", "ENST00000482149.5", "ENST00000425398.6", "ENST00000436575.5", "ENST00000497308.1", "ENST00000454738.5", "ENST00000432248.1", "ENST00000479922.6", "ENST00000483716.1")	0.0432706	4.71239	1.69513	0.0911003	0.433028	-5.31485
3990	ENSG00000136240.9	ENSG00000136240	protein_coding	KDELR2	11014	InGen	4.03884	6	c("ENST00000463747.1", "ENST00000258739.8", "ENST00000454368.2", "ENST00000490996.1", "ENST00000382267.3", "ENST00000462052.1")	0.0126331	5.25718	0.662949	0.507878	0.817682	-6.56801
306	ENSG00000231359.3	ENSG00000231359	processed_pseudogene			InGen	0.405453	1	ENST00000496556.1	0.0331354	-1.91181	0.304852	0.760693	0.928667	-5.52102
4134	ENSG00000215045.8	ENSG00000215045	protein_coding	GRID2IP	392862	InGen	0.155764	3	c("ENST00000452113.5", "ENST00000435185.5", "ENST00000457091.2")	0.0266962	0.518811	0.446165	0.655804	0.89105	-5.92489
3557	ENSG00000136247.14	ENSG00000136247	protein_coding	ZDHHC4	55146	InGen	2.36019	12	c("ENST00000405731.7", "ENST00000396707.6", "ENST00000396713.6", "ENST00000335965.10", "ENST00000493944.5", "ENST00000489138.5", "ENST00000474097.5", "ENST00000396709.5", "ENST00000483589.5", "ENST00000496017.1", "ENST00000396706.2", "ENST00000474738.1")	-0.0468071	4.39178	-2.45786	0.0145491	0.192903	-3.72712
2728	ENSG00000146576.12	ENSG00000146576	protein_coding	C7orf26	79034	InGen	1.8778	6	c("ENST00000344417.9", "ENST00000359073.9", "ENST00000472693.1", "ENST00000477298.1", "ENST00000445375.5", "ENST00000440409.1")	-0.0507108	3.58187	-2.34962	0.0194487	0.224537	-3.86575
3857	ENSG00000236609.3	ENSG00000236609	protein_coding	ZNF853	54753	InGen	2.23336	1	ENST00000457543.3	-0.0537949	4.40497	-2.17734	0.0302436	0.274653	-4.36013
5811	ENSG00000205903.6	ENSG00000205903	protein_coding	ZNF316	100131017	InGen	1.54296	3	c("ENST00000382252.5", "ENST00000614588.1", "ENST00000427912.2")	-0.0234153	4.3671	-0.861496	0.389662	0.750143	-6.31205
1374	ENSG00000228010.5	ENSG00000228010	antisense			InGen	0.600649	3	c("ENST00000413182.5", "ENST00000430844.5", "ENST00000366167.2")	-0.0263915	0.854078	-0.563954	0.573212	0.853515	-5.92195
651	ENSG00000198580.7	ENSG00000198580	unprocessed_pseudogene			InGen	2.40501	1	ENST00000328239.8	0.0613852	1.79431	1.24274	0.214946	0.60534	-5.50057
5297	ENSG00000164631.18	ENSG00000164631	protein_coding	ZNF12	7559	InGen	3.74662	5	c("ENST00000404360.5", "ENST00000405858.5", "ENST00000342651.9", "ENST00000394917.3", "ENST00000491565.1")	0.0372665	5.65932	2.24102	0.0257651	0.255863	-4.35474
3879	ENSG00000187953.10	ENSG00000187953	transcribed_unprocessed_pseudogene	PMS2CL		InGen	1.10799	4	c("ENST00000486256.5", "ENST00000348899.7", "ENST00000403974.6", "ENST00000431453.1")	-0.00798127	3.3264	-0.210762	0.833218	0.953264	-6.49212
7316	ENSG00000146574.15	ENSG00000146574	protein_coding	CCZ1B	221960	InGen	0.85251	15	c("ENST00000429267.1", "ENST00000597208.1", "ENST00000481830.5", "ENST00000472464.6", "ENST00000316731.12", "ENST00000467004.5", "ENST00000626257.2", "ENST00000468078.1", "ENST00000462378.1", "ENST00000485620.1", "ENST00000411858.1", "ENST00000490178.1", "ENST00000496187.5", "ENST00000464543.1", "ENST00000486840.1")	-0.049146	3.86773	-0.856042	0.392666	0.753058	-6.24355
7805	ENSG00000106392.10	ENSG00000106392	protein_coding	C1GALT1	56913	InGen	2.55918	7	c("ENST00000429911.5", "ENST00000419721.5", "ENST00000436587.6", "ENST00000467716.1", "ENST00000476068.1", "ENST00000223122.3", "ENST00000402468.3")	0.0020732	5.60798	0.0613857	0.951093	0.988144	-6.81594
1237	ENSG00000230825.1	ENSG00000230825	processed_transcript			InGen	0.256139	3	c("ENST00000430266.1", "ENST00000436578.1", "ENST00000447039.1")	0.278628	-0.515763	3.14937	0.00180323	0.0665348	-1.35906
373	ENSG00000236712.1	ENSG00000236712	processed_pseudogene			InGen	0.0609563	1	ENST00000449377.1	0.312123	-4.49059	1.6616	0.0976495	0.443071	-4.24559
6619	ENSG00000215018.9	ENSG00000215018	protein_coding	COL28A1	340267	InGen	0.396384	6	c("ENST00000430711.5", "ENST00000453441.1", "ENST00000399429.7", "ENST00000465339.5", "ENST00000444268.1", "ENST00000435823.1")	-0.18793	2.78246	-4.06712	6.10644e-05	0.0083065	1.44206
1655	ENSG00000272732.1	ENSG00000272732	lincRNA			InGen	0.568495	1	ENST00000608770.1	-0.140677	1.25572	-2.78836	0.00564012	0.121593	-2.46951
1730	ENSG00000272894.5	ENSG00000272894	lincRNA			InGen	0.747964	3	c("ENST00000609497.5", "ENST00000609307.1", "ENST00000608807.1")	-0.157975	1.71962	-3.21749	0.00143641	0.0586336	-1.31898
6714	ENSG00000164654.15	ENSG00000164654	protein_coding	MIOS	54468	InGen	2.45915	9	c("ENST00000340080.8", "ENST00000405785.5", "ENST00000433635.1", "ENST00000456533.1", "ENST00000433056.5", "ENST00000445169.1", "ENST00000461907.2", "ENST00000493227.1", "ENST00000479694.1")	-0.0126377	5.35741	-0.675993	0.499572	0.812829	-6.56997
672	ENSG00000272745.1	ENSG00000272745	lincRNA			InGen	0.0587974	1	ENST00000609858.1	0.198025	-3.4901	1.34345	0.180154	0.567812	-4.64982
3232	ENSG00000106399.11	ENSG00000106399	protein_coding	RPA3	6119	InGen	1.39854	7	c("ENST00000223129.8", "ENST00000406109.5", "ENST00000396682.6", "ENST00000401447.1", "ENST00000483031.1", "ENST00000462723.1", "ENST00000463632.1")	-0.0345589	3.57158	-1.04277	0.297906	0.680623	-6.01848
3397	ENSG00000219545.10	ENSG00000219545	protein_coding	UMAD1	729852	InGen	1.59794	6	c("ENST00000493246.5", "ENST00000463725.5", "ENST00000636849.1", "ENST00000471760.5", "ENST00000482067.3", "ENST00000406829.2")	0.00503465	3.86837	0.212507	0.831858	0.952812	-6.58372
106	ENSG00000201747.1	ENSG00000201747	snRNA	RNU6-534P		InGen	0.407422	1	ENST00000364877.1	-0.0353036	-3.25416	-0.281829	0.778272	0.935827	-5.33624
692	ENSG00000234141.1	ENSG00000234141	antisense			InGen	0.106308	1	ENST00000451066.1	-0.126973	-2.49661	-1.19807	0.231847	0.621423	-4.87072
568	ENSG00000233108.1	ENSG00000233108	antisense			InGen	0.0696185	1	ENST00000428660.1	-0.222087	-3.34661	-1.58503	0.114027	0.474342	-4.37184
6885	ENSG00000106415.12	ENSG00000106415	protein_coding	GLCCI1	113263	InGen	2.6176	12	c("ENST00000223145.9", "ENST00000414914.5", "ENST00000430798.1", "ENST00000492797.5", "ENST00000460897.1", "ENST00000470583.5", "ENST00000474269.5", "ENST00000489405.5", "ENST00000438949.1", "ENST00000496617.2", "ENST00000482540.1", "ENST00000491947.1")	-0.0495146	5.52849	-1.87468	0.0618201	0.370198	-5.07901
1469	ENSG00000233264.2	ENSG00000233264	processed_pseudogene			InGen	1.2006	1	ENST00000454684.1	-0.0780207	2.03923	-2.1552	0.0319515	0.280547	-4.05716
4891	ENSG00000003147.17	ENSG00000003147	protein_coding	ICA1	3382	InGen	4.61972	18	c("ENST00000402384.7", "ENST00000406470.6", "ENST00000265577.11", "ENST00000396675.7", "ENST00000455539.5", "ENST00000339809.10", "ENST00000401396.5", "ENST00000422063.6", "ENST00000486677.1", "ENST00000470696.1", "ENST00000407906.5", "ENST00000317367.9", "ENST00000490041.1", "ENST00000447326.5", "ENST00000476942.1", "ENST00000430867.5", "ENST00000457755.5", "ENST00000446305.1")	-0.0476566	5.92317	-1.65962	0.0980492	0.444151	-5.48223
1853	ENSG00000229970.3	ENSG00000229970	antisense			InGen	0.0473075	1	ENST00000424460.1	-0.0848291	-2.13483	-0.900578	0.368544	0.735663	-5.17709
3430	ENSG00000122584.12	ENSG00000122584	protein_coding	NXPH1	30010	InGen	3.37169	5	c("ENST00000405863.5", "ENST00000438764.1", "ENST00000429542.1", "ENST00000497400.1", "ENST00000602349.2")	-0.0301211	4.84847	-0.867673	0.386275	0.748402	-6.36664
3362	ENSG00000278254.4	ENSG00000278254	lincRNA			InGen	0.127085	4	c("ENST00000614289.1", "ENST00000613936.4", "ENST00000612945.4", "ENST00000614137.1")	-0.152445	-0.0209264	-2.29786	0.0222662	0.239252	-3.47354
326	ENSG00000278446.1	ENSG00000278446	processed_pseudogene			InGen	0.177631	1	ENST00000614131.1	-0.170711	-2.97231	-1.24039	0.215811	0.606302	-4.78392
3556	ENSG00000189043.9	ENSG00000189043	protein_coding	NDUFA4	4697	InGen	34.3156	6	c("ENST00000339600.5", "ENST00000482299.1", "ENST00000470761.5", "ENST00000486007.1", "ENST00000463308.1", "ENST00000492822.1")	-0.0443801	8.34921	-1.37856	0.16907	0.551956	-6.04639
313	ENSG00000271185.1	ENSG00000271185	lincRNA			InGen	0.0444891	1	ENST00000604183.1	0.0310763	-4.52316	0.208337	0.835109	0.953804	-5.21568
8734	ENSG00000106443.15	ENSG00000106443	protein_coding	PHF14	9678	InGen	6.05459	15	c("ENST00000521747.5", "ENST00000403050.7", "ENST00000476009.5", "ENST00000423760.6", "ENST00000634607.1", "ENST00000490957.5", "ENST00000476774.1", "ENST00000497851.1", "ENST00000481418.5", "ENST00000470665.5", "ENST00000498784.1", "ENST00000489305.1", "ENST00000493922.5", "ENST00000469407.5", "ENST00000473050.1")	0.00475318	6.95894	0.23703	0.812797	0.946797	-6.88535
5660	ENSG00000230333.6	ENSG00000230333	processed_transcript			InGen	0.0571058	14	c("ENST00000625468.2", "ENST00000599917.5", "ENST00000611449.1", "ENST00000443459.5", "ENST00000428967.5", "ENST00000627878.2", "ENST00000627042.2", "ENST00000441110.5", "ENST00000428533.5", "ENST00000599875.1", "ENST00000445839.5", "ENST00000421121.5", "ENST00000616268.4", "ENST00000595972.1")	0.198523	-0.414144	2.78527	0.00569277	0.122053	-2.32884
10929	ENSG00000005108.15	ENSG00000005108	protein_coding	THSD7A	221981	InGen	2.33426	5	c("ENST00000423059.8", "ENST00000617773.1", "ENST00000408005.2", "ENST00000497575.1", "ENST00000480061.1")	-0.0108389	5.82788	-0.272311	0.785573	0.937886	-6.79713
563	ENSG00000230435.1	ENSG00000230435	antisense			InGen	0.0643105	1	ENST00000425837.1	0.171185	-3.46955	1.17379	0.241423	0.630607	-4.81481
978	ENSG00000235920.1	ENSG00000235920	processed_pseudogene			InGen	0.707948	1	ENST00000445066.1	-0.069078	0.5713	-1.13353	0.257907	0.645372	-5.41789
13867	ENSG00000106460.18	ENSG00000106460	protein_coding	TMEM106B	54664	InGen	4.86322	8	c("ENST00000396668.7", "ENST00000420833.5", "ENST00000444443.5", "ENST00000396667.7", "ENST00000453686.1", "ENST00000442107.1", "ENST00000492762.1", "ENST00000462754.1")	0.0139651	7.47399	0.62738	0.530893	0.830729	-6.74836
6490	ENSG00000146530.11	ENSG00000146530	protein_coding	VWDE	221806	InGen	0.284335	6	c("ENST00000275358.7", "ENST00000485526.1", "ENST00000452576.6", "ENST00000521169.5", "ENST00000614403.4", "ENST00000326715.4")	0.0834737	2.24787	1.24878	0.212731	0.603219	-5.57867
11623	ENSG00000006747.14	ENSG00000006747	protein_coding	SCIN	85477	InGen	0.133787	10	c("ENST00000341757.9", "ENST00000297029.9", "ENST00000417018.1", "ENST00000436854.1", "ENST00000523729.5", "ENST00000518849.1", "ENST00000519209.5", "ENST00000486980.5", "ENST00000473722.5", "ENST00000476649.1")	-0.462384	1.48481	-2.71816	0.00695123	0.132879	-2.65885
397	ENSG00000271253.1	ENSG00000271253	processed_pseudogene			InGen	0.0575265	1	ENST00000604949.1	0.0460132	-3.90548	0.319629	0.749475	0.924995	-5.25257
3561	ENSG00000122644.12	ENSG00000122644	protein_coding	ARL4A	10124	InGen	3.70778	6	c("ENST00000396662.5", "ENST00000356797.7", "ENST00000396664.2", "ENST00000439721.1", "ENST00000396663.2", "ENST00000404894.1")	0.131632	5.12802	3.78601	0.000185301	0.0165895	0.152419
263	ENSG00000222974.1	ENSG00000222974	misc_RNA	RN7SKP228		InGen	0.0522206	1	ENST00000411042.1	-0.0317015	-4.51894	-0.213816	0.830838	0.952643	-5.21391
989	ENSG00000229618.1	ENSG00000229618	lincRNA			InGen	1.2112	2	c("ENST00000443947.1", "ENST00000411542.1")	-0.0129939	1.5068	-0.193876	0.846406	0.956577	-6.17112
9616	ENSG00000006468.13	ENSG00000006468	protein_coding	ETV1	2115	InGen	3.09561	23	c("ENST00000430479.5", "ENST00000399357.7", "ENST00000420159.6", "ENST00000242066.9", "ENST00000405192.6", "ENST00000405358.8", "ENST00000403527.5", "ENST00000405218.6", "ENST00000443137.5", "ENST00000403685.5", "ENST00000493831.1", "ENST00000472931.6", "ENST00000438956.5", "ENST00000476720.6", "ENST00000443608.5", "ENST00000497115.5", "ENST00000476355.5", "ENST00000421381.5", "ENST00000431887.5", "ENST00000460438.5", "ENST00000483075.1", "ENST00000433547.1", "ENST00000485475.1")	-0.0891869	6.19149	-2.42821	0.0157686	0.201763	-3.96198
9491	ENSG00000136267.13	ENSG00000136267	protein_coding	DGKB	1607	InGen	8.24436	13	c("ENST00000399322.7", "ENST00000403951.6", "ENST00000402815.5", "ENST00000407950.5", "ENST00000493142.1", "ENST00000406247.7", "ENST00000403963.5", "ENST00000471732.5", "ENST00000477401.5", "ENST00000464065.1", "ENST00000467449.1", "ENST00000437998.1", "ENST00000463981.2")	0.0424702	7.75059	1.3998	0.16262	0.544601	-5.98815
3587	ENSG00000187546.13	ENSG00000187546	protein_coding	AGMO	392636	InGen	0.0798348	4	c("ENST00000342526.7", "ENST00000407277.6", "ENST00000418075.1", "ENST00000498264.1")	-0.0186007	-0.683453	-0.152158	0.879166	0.966714	-5.77671
2500	ENSG00000106511.5	ENSG00000106511	protein_coding	MEOX2	4223	InGen	0.0728639	1	ENST00000262041.5	0.00136625	-1.17373	0.0166294	0.986743	0.996715	-5.69976
697	ENSG00000229108.1	ENSG00000229108	lincRNA	MEOX2-AS1		InGen	0.0379637	1	ENST00000442176.1	-0.0562623	-3.87029	-0.341932	0.732645	0.918757	-5.25106
312	ENSG00000225974.1	ENSG00000225974	lincRNA			InGen	0.0933824	1	ENST00000438923.1	0.0172132	-3.67511	0.124813	0.900756	0.973347	-5.32259
318	ENSG00000235828.5	ENSG00000235828	processed_pseudogene	RPL36AP26		InGen	0.0797475	1	ENST00000476382.1	0.171294	-3.91231	1.2021	0.230285	0.620199	-4.75787
328	ENSG00000229379.1	ENSG00000229379	lincRNA			InGen	0.197241	1	ENST00000425322.1	0.187812	-2.59277	1.64245	0.101558	0.452114	-4.36234
6309	ENSG00000214960.9	ENSG00000214960	protein_coding	ISPD	729920	InGen	1.70344	3	c("ENST00000407010.6", "ENST00000399310.3", "ENST00000479493.1")	-0.0137031	4.85915	-0.63564	0.525502	0.828824	-6.5437
2473	ENSG00000171243.7	ENSG00000171243	protein_coding	SOSTDC1	25928	InGen	0.966983	2	c("ENST00000307068.4", "ENST00000396652.1")	0.112001	2.44487	1.86347	0.0633847	0.37387	-4.68864
190	ENSG00000272537.1	ENSG00000272537	lincRNA			InGen	0.13092	1	ENST00000605985.1	-0.200273	-3.92235	-1.30843	0.191742	0.580866	-4.64941
2976	ENSG00000224280.1	ENSG00000224280	processed_pseudogene			InGen	0.0560945	1	ENST00000432006.1	0.0788114	-1.51715	0.752042	0.452623	0.788483	-5.39753
599	ENSG00000272361.2	ENSG00000272361	lincRNA			InGen	0.834912	1	ENST00000607795.2	0.110324	0.309179	1.71595	0.0872154	0.42684	-4.60843
2854	ENSG00000106524.8	ENSG00000106524	protein_coding	ANKMY2	57037	InGen	7.77497	6	c("ENST00000306999.6", "ENST00000447802.3", "ENST00000628652.1", "ENST00000453623.5", "ENST00000421746.1", "ENST00000627859.1")	0.0147091	5.83071	0.53466	0.593286	0.863838	-6.69489
3662	ENSG00000136261.14	ENSG00000136261	protein_coding	BZW2	28969	InGen	3.54887	14	c("ENST00000415365.5", "ENST00000258761.7", "ENST00000433922.6", "ENST00000630952.2", "ENST00000432311.5", "ENST00000437745.5", "ENST00000436868.5", "ENST00000405202.5", "ENST00000480517.5", "ENST00000446596.5", "ENST00000452975.6", "ENST00000438834.5", "ENST00000430000.1", "ENST00000407633.1")	0.00464428	4.75795	0.200469	0.841251	0.955276	-6.71081
2224	ENSG00000106537.7	ENSG00000106537	protein_coding	TSPAN13	27075	InGen	16.803	2	c("ENST00000262067.4", "ENST00000466195.1")	-0.0141405	6.56899	-0.349844	0.726704	0.91669	-6.82655
390	ENSG00000232841.1	ENSG00000232841	processed_pseudogene	BRWD1P3		InGen	0.0418551	1	ENST00000428816.1	0.00854521	-4.41334	0.0577624	0.953977	0.989093	-5.24054
1607	ENSG00000237773.5	ENSG00000237773	antisense			InGen	0.15961	8	c("ENST00000436175.1", "ENST00000419382.5", "ENST00000443664.1", "ENST00000433005.1", "ENST00000424101.5", "ENST00000448664.5", "ENST00000452249.5", "ENST00000415246.1")	0.0904457	-0.578213	1.40665	0.16058	0.541651	-4.91423
6661	ENSG00000106546.12	ENSG00000106546	protein_coding	AHR	196	InGen	0.87273	5	c("ENST00000242057.8", "ENST00000463496.1", "ENST00000475440.1", "ENST00000481944.1", "ENST00000492120.1")	0.00852063	3.90622	0.217367	0.828072	0.95161	-6.58801
16418	ENSG00000071189.21	ENSG00000071189	protein_coding	SNX13	23161	InGen	3.34665	13	c("ENST00000428135.7", "ENST00000611725.4", "ENST00000409076.6", "ENST00000496855.1", "ENST00000444712.5", "ENST00000482558.5", "ENST00000409604.1", "ENST00000492626.5", "ENST00000474067.5", "ENST00000475800.5", "ENST00000498463.5", "ENST00000494402.5", "ENST00000471744.1")	-0.00256709	7.13984	-0.162378	0.871119	0.964762	-6.91126
2420	ENSG00000279048.1	ENSG00000279048	TEC			InGen	0.123102	1	ENST00000625121.1	0.0114771	-0.365519	0.212834	0.831602	0.952774	-5.83544
16827	ENSG00000048052.21	ENSG00000048052	protein_coding	HDAC9	9734	InGen	2.86567	29	c("ENST00000417496.6", "ENST00000455069.1", "ENST00000425071.5", "ENST00000433709.6", "ENST00000411993.1", "ENST00000413509.6", "ENST00000461159.6", "ENST00000474742.1", "ENST00000413380.5", "ENST00000430454.5", "ENST00000476135.5", "ENST00000622668.4", "ENST00000405010.7", "ENST00000406451.8", "ENST00000428307.6", "ENST00000461409.1", "ENST00000406072.5", "ENST00000446646.1", "ENST00000401921.5", "ENST00000523867.5", "ENST00000432645.6", "ENST00000441542.6", "ENST00000441986.5", "ENST00000471887.1", "ENST00000456174.6", "ENST00000524023.1", "ENST00000490851.5", "ENST00000483142.5", "ENST00000496026.1")	0.00266926	6.82851	0.101277	0.919399	0.979434	-6.89931
2033	ENSG00000122691.12	ENSG00000122691	protein_coding	TWIST1	7291	InGen	0.210755	3	c("ENST00000443687.5", "ENST00000354571.5", "ENST00000242261.5")	-0.120768	0.0788891	-1.54304	0.123889	0.492386	-4.81804
1526	ENSG00000229533.1	ENSG00000229533	antisense			InGen	0.116447	1	ENST00000452700.1	-0.057014	-1.19252	-0.540085	0.589544	0.861447	-5.5693
640	ENSG00000146618.3	ENSG00000146618	protein_coding	FERD3L	222894	InGen	0.0366332	1	ENST00000275461.3	0.0393154	-3.97712	0.260687	0.794515	0.940829	-5.26699
566	ENSG00000223838.1	ENSG00000223838	lincRNA			InGen	0.199674	1	ENST00000412563.1	0.134103	-1.85109	1.28122	0.201119	0.592197	-4.87782
3997	ENSG00000105849.5	ENSG00000105849	protein_coding	TWISTNB	221830	InGen	1.99218	2	c("ENST00000222567.5", "ENST00000462263.1")	0.00219144	4.36709	0.0956074	0.923897	0.981004	-6.67636
79	ENSG00000265932.1	ENSG00000265932	miRNA	MIR3146	100422967	InGen	0.418907	1	ENST00000580367.1	-0.226541	-3.58767	-1.61695	0.106952	0.461692	-4.32194
4087	ENSG00000173452.13	ENSG00000173452	protein_coding	TMEM196	256130	InGen	2.38308	5	c("ENST00000405844.5", "ENST00000405764.7", "ENST00000422233.5", "ENST00000433641.5", "ENST00000493519.2")	0.0737717	4.56772	1.91443	0.0565282	0.356671	-4.90944
369	ENSG00000237921.2	ENSG00000237921	lincRNA			InGen	0.154603	1	ENST00000418764.2	0.0559479	-2.80992	0.442907	0.658156	0.892055	-5.35222
2564	ENSG00000243004.5	ENSG00000243004	sense_overlapping			InGen	0.147406	8	c("ENST00000457921.5", "ENST00000449573.5", "ENST00000435968.5", "ENST00000415499.5", "ENST00000437191.5", "ENST00000424516.1", "ENST00000418442.1", "ENST00000428100.1")	0.152448	-0.0309966	2.43515	0.0154752	0.19985	-3.18879
483	ENSG00000213860.4	ENSG00000213860	processed_pseudogene	RPL21P75		InGen	37.1463	1	ENST00000396599.2	0.00570002	5.39652	0.0897018	0.928585	0.982294	-6.79455
896	ENSG00000271133.5	ENSG00000271133	antisense			InGen	0.1956	2	c("ENST00000605357.5", "ENST00000603156.1")	-0.0946597	-1.24525	-1.12506	0.261473	0.648428	-5.11695
15156	ENSG00000105855.9	ENSG00000105855	protein_coding	ITGB8	3696	InGen	5.01111	5	c("ENST00000537992.5", "ENST00000478974.1", "ENST00000222573.4", "ENST00000460204.1", "ENST00000477859.1")	0.0494004	7.51904	1.03706	0.300553	0.682428	-6.41469
71	ENSG00000200753.1	ENSG00000200753	snoRNA			InGen	1.25114	1	ENST00000363883.1	0.00807401	-2.34894	0.0815766	0.935038	0.984095	-5.50169
391	ENSG00000223866.1	ENSG00000223866	processed_pseudogene			InGen	0.0966509	1	ENST00000435098.1	0.0621334	-3.58402	0.415448	0.678114	0.898474	-5.26846
3718	ENSG00000164651.16	ENSG00000164651	protein_coding	SP8	221833	InGen	0.231072	3	c("ENST00000617581.4", "ENST00000361443.4", "ENST00000418710.2")	0.0915505	0.395776	1.45867	0.145714	0.522393	-4.99647
428	ENSG00000219451.3	ENSG00000219451	processed_pseudogene			InGen	0.185522	1	ENST00000405810.2	0.0195731	-2.55994	0.178118	0.858752	0.960689	-5.44537
6234	ENSG00000105866.13	ENSG00000105866	protein_coding	SP4	6671	InGen	2.43006	4	c("ENST00000222584.7", "ENST00000432066.2", "ENST00000448246.1", "ENST00000440636.1")	0.025889	5.02506	1.42586	0.154962	0.533869	-5.76138
89	ENSG00000221783.1	ENSG00000221783	miRNA	MIR1183	100302122	InGen	0.822062	1	ENST00000408856.1	-0.103218	-2.56595	-0.951747	0.342001	0.7163	-5.0823
15998	ENSG00000105877.17	ENSG00000105877	protein_coding	DNAH11	8701	InGen	0.0637289	12	c("ENST00000620169.4", "ENST00000328843.10", "ENST00000409508.7", "ENST00000607050.1", "ENST00000483691.1", "ENST00000496218.1", "ENST00000465593.1", "ENST00000465129.1", "ENST00000605912.1", "ENST00000607413.5", "ENST00000421290.1", "ENST00000479878.1")	0.0973628	1.04492	1.56172	0.119421	0.484489	-4.96005
4074	ENSG00000164649.19	ENSG00000164649	protein_coding	CDCA7L	55536	InGen	0.867618	10	c("ENST00000356195.9", "ENST00000488845.1", "ENST00000406877.7", "ENST00000373934.4", "ENST00000435717.1", "ENST00000489669.1", "ENST00000465490.1", "ENST00000457951.5", "ENST00000447180.5", "ENST00000435031.1")	-0.0962444	2.70235	-1.90212	0.0581248	0.361026	-4.6432
10245	ENSG00000136237.18	ENSG00000136237	protein_coding	RAPGEF5	9771	InGen	15.802	12	c("ENST00000401957.6", "ENST00000344041.10", "ENST00000620335.4", "ENST00000488366.1", "ENST00000468825.1", "ENST00000458533.5", "ENST00000451559.1", "ENST00000420196.5", "ENST00000475788.1", "ENST00000405243.1", "ENST00000471484.1", "ENST00000497668.1")	-0.0156732	8.77171	-0.61381	0.539812	0.835585	-6.82405
2316	ENSG00000105889.14	ENSG00000105889	protein_coding	STEAP1B	256227	InGen	0.611479	5	c("ENST00000406890.6", "ENST00000404369.8", "ENST00000483679.1", "ENST00000424363.5", "ENST00000439708.1")	0.0166501	1.86645	0.280625	0.779194	0.935898	-6.22126
1384	ENSG00000233476.3	ENSG00000233476	processed_pseudogene	EEF1A1P6		InGen	2.31974	1	ENST00000434005.1	-0.00755804	2.66759	-0.105511	0.916041	0.978322	-6.39755
2432	ENSG00000232759.1	ENSG00000232759	antisense		100506178	InGen	0.127587	1	ENST00000435127.1	-0.219491	-0.531042	-2.71039	0.00711208	0.134415	-2.488
557	ENSG00000232949.1	ENSG00000232949	antisense			InGen	0.0821625	1	ENST00000439823.1	-0.24805	-3.34084	-1.68791	0.0924797	0.434743	-4.24033
2069	ENSG00000136244.11	ENSG00000136244	protein_coding	IL6	3569	InGen	0.124666	9	c("ENST00000404625.5", "ENST00000426291.5", "ENST00000401651.5", "ENST00000258743.9", "ENST00000485300.1", "ENST00000407492.5", "ENST00000401630.7", "ENST00000406575.1", "ENST00000464710.1")	0.543624	-2.622	2.07432	0.0389125	0.303534	-3.70746
348	ENSG00000234513.1	ENSG00000234513	processed_pseudogene			InGen	0.0680075	1	ENST00000447425.1	-0.306998	-4.30616	-1.88251	0.0607465	0.367146	-3.96144
1751	ENSG00000196683.10	ENSG00000196683	protein_coding	TOMM7	54543	InGen	18.4258	7	c("ENST00000463284.2", "ENST00000358435.8", "ENST00000483581.1", "ENST00000405021.7", "ENST00000372879.8", "ENST00000621567.1", "ENST00000496129.1")	-0.0517517	6.3585	-1.59611	0.11153	0.470475	-5.61395
2627	ENSG00000228649.8	ENSG00000228649	processed_transcript			InGen	0.0596654	3	c("ENST00000415611.7", "ENST00000432668.1", "ENST00000422542.3")	0.0282701	-1.53115	0.245487	0.806249	0.944648	-5.60234
74	ENSG00000221740.1	ENSG00000221740	snoRNA	SNORD93	692210	InGen	0.120491	1	ENST00000408813.1	0.12601	-5.00023	0.897871	0.369983	0.736294	-4.90665
1467	ENSG00000226329.2	ENSG00000226329	unprocessed_pseudogene			InGen	0.0405808	1	ENST00000452069.1	-0.0623315	-2.98318	-0.40436	0.68624	0.902193	-5.34035
14499	ENSG00000122591.11	ENSG00000122591	protein_coding	FAM126A	84668	InGen	1.49278	9	c("ENST00000421730.1", "ENST00000432176.6", "ENST00000440481.5", "ENST00000409923.5", "ENST00000498833.1", "ENST00000477349.5", "ENST00000409763.1", "ENST00000467005.5", "ENST00000465661.1")	0.00386408	5.25177	0.0765975	0.938995	0.985175	-6.783
2564	ENSG00000230658.1	ENSG00000230658	lincRNA	KLHL7-AS1	100775104	InGen	0.157902	1	ENST00000419813.1	0.0477943	-0.100592	0.4466	0.65549	0.890946	-5.80809
7066	ENSG00000122550.17	ENSG00000122550	protein_coding	KLHL7	55975	InGen	3.66069	13	c("ENST00000479288.5", "ENST00000521082.5", "ENST00000339077.9", "ENST00000322275.9", "ENST00000459661.5", "ENST00000491352.5", "ENST00000409689.5", "ENST00000410047.1", "ENST00000479700.1", "ENST00000477076.1", "ENST00000414163.1", "ENST00000469576.1", "ENST00000469845.1")	0.013345	5.91739	0.720459	0.47181	0.798975	-6.58624
664	ENSG00000230042.1	ENSG00000230042	processed_pseudogene	AK3P3		InGen	1.14474	1	ENST00000431883.1	0.0146184	0.748386	0.338566	0.735176	0.920019	-6.00726
4366	ENSG00000136243.16	ENSG00000136243	protein_coding	NUPL2	11097	InGen	2.49292	12	c("ENST00000258742.9", "ENST00000485250.5", "ENST00000438012.5", "ENST00000497500.5", "ENST00000410002.7", "ENST00000487595.5", "ENST00000413919.1", "ENST00000437140.5", "ENST00000486136.5", "ENST00000477844.1", "ENST00000548367.2", "ENST00000489145.1")	-0.0497502	4.7591	-2.30922	0.0216191	0.235953	-4.1158
2033	ENSG00000226816.2	ENSG00000226816	lincRNA			InGen	0.112474	1	ENST00000413042.2	-0.0569162	-1.10967	-0.5792	0.562894	0.848061	-5.54613
5956	ENSG00000136235.15	ENSG00000136235	protein_coding	GPNMB	10457	InGen	0.838484	14	c("ENST00000465673.5", "ENST00000492858.6", "ENST00000258733.8", "ENST00000381990.6", "ENST00000409458.3", "ENST00000459927.5", "ENST00000487890.5", "ENST00000474157.1", "ENST00000492512.1", "ENST00000479625.1", "ENST00000470994.1", "ENST00000463011.5", "ENST00000478451.1", "ENST00000468723.1")	0.108355	3.46813	1.2585	0.209202	0.600146	-5.77344
3851	ENSG00000156928.4	ENSG00000156928	protein_coding	MALSU1	115416	InGen	1.29845	5	c("ENST00000479974.1", "ENST00000466681.1", "ENST00000287543.4", "ENST00000481564.1", "ENST00000476623.1")	0.00960659	3.69434	0.524136	0.600575	0.867097	-6.44375
207	ENSG00000236654.2	ENSG00000236654	processed_pseudogene			InGen	0.0985239	1	ENST00000428259.1	-0.276471	-4.58167	-1.99742	0.0466939	0.327519	-3.80499
892	ENSG00000232818.2	ENSG00000232818	processed_pseudogene	RPS2P32		InGen	0.135348	1	ENST00000439199.1	0.0665323	-1.7983	0.782577	0.4345	0.777737	-5.32052
102	ENSG00000200847.1	ENSG00000200847	misc_RNA			InGen	0.223262	1	ENST00000363977.1	-0.0290315	-4.29829	-0.188473	0.850634	0.958187	-5.23744
3516	ENSG00000164548.10	ENSG00000164548	protein_coding	TRA2A	29896	InGen	6.99338	12	c("ENST00000297071.8", "ENST00000392502.8", "ENST00000538367.5", "ENST00000621813.4", "ENST00000497730.1", "ENST00000475970.1", "ENST00000482395.1", "ENST00000486934.1", "ENST00000494255.5", "ENST00000474586.5", "ENST00000490942.1", "ENST00000448549.1")	0.0238451	5.85922	0.956345	0.339677	0.714883	-6.38723
3550	ENSG00000169193.11	ENSG00000169193	protein_coding	CCDC126	90693	InGen	1.78092	8	c("ENST00000307471.7", "ENST00000484553.5", "ENST00000409765.5", "ENST00000448353.5", "ENST00000485233.1", "ENST00000472407.5", "ENST00000410069.1", "ENST00000486109.1")	0.0159519	3.99074	0.680411	0.496776	0.811569	-6.39836
571	ENSG00000227436.1	ENSG00000227436	processed_pseudogene	FCF1P1		InGen	0.363567	1	ENST00000432690.1	0.170312	-1.10772	2.51408	0.012464	0.178584	-2.91759
7458	ENSG00000188732.10	ENSG00000188732	protein_coding	FAM221A	340277	InGen	0.883134	8	c("ENST00000409192.7", "ENST00000344962.8", "ENST00000429719.5", "ENST00000462546.5", "ENST00000446234.6", "ENST00000409653.5", "ENST00000409994.3", "ENST00000483090.1")	-0.0703054	4.05962	-1.51421	0.131038	0.501112	-5.50716
143	ENSG00000234286.1	ENSG00000234286	antisense			InGen	0.156531	1	ENST00000454029.1	-0.151671	-4.19525	-1.02407	0.306638	0.687321	-4.8704
6183	ENSG00000196335.12	ENSG00000196335	protein_coding	STK31	56164	InGen	0.258374	13	c("ENST00000355870.7", "ENST00000422637.5", "ENST00000456014.6", "ENST00000476399.5", "ENST00000433467.6", "ENST00000461866.1", "ENST00000354639.7", "ENST00000531170.5", "ENST00000444333.2", "ENST00000405627.7", "ENST00000528479.5", "ENST00000529549.1", "ENST00000478321.1")	-0.0958297	1.47686	-1.44969	0.148203	0.52602	-5.17483
472	ENSG00000234800.2	ENSG00000234800	processed_pseudogene	PCMTD1P3		InGen	0.0562212	1	ENST00000451824.1	0.0746568	-4.23177	0.423213	0.672447	0.896967	-5.19829
527	ENSG00000228944.1	ENSG00000228944	antisense			InGen	0.201258	1	ENST00000439839.1	-0.0256133	-1.89898	-0.277108	0.78189	0.936715	-5.53389
921	ENSG00000122585.7	ENSG00000122585	protein_coding	NPY	4852	InGen	6.02611	3	c("ENST00000242152.6", "ENST00000407573.5", "ENST00000405982.1")	-0.150241	3.59698	-2.04876	0.0413662	0.310687	-4.49886
9369	ENSG00000105926.15	ENSG00000105926	protein_coding	MPP6	51678	InGen	7.00451	9	c("ENST00000432190.5", "ENST00000222644.9", "ENST00000409761.5", "ENST00000396475.6", "ENST00000430180.5", "ENST00000426450.1", "ENST00000625307.1", "ENST00000472674.1", "ENST00000464384.2")	0.092399	7.33569	3.71632	0.000241599	0.0196329	-0.229622
8897	ENSG00000105928.13	ENSG00000105928	protein_coding	DFNA5	1687	InGen	0.848381	14	c("ENST00000342947.7", "ENST00000419307.5", "ENST00000479636.1", "ENST00000409970.5", "ENST00000409775.7", "ENST00000430096.1", "ENST00000415480.5", "ENST00000446822.5", "ENST00000469133.1", "ENST00000411476.2", "ENST00000559637.5", "ENST00000493723.5", "ENST00000414428.1", "ENST00000473990.1")	-0.0136871	4.20178	-0.471834	0.637392	0.882424	-6.54558
8100	ENSG00000070882.12	ENSG00000070882	protein_coding	OSBPL3	26031	InGen	2.76548	14	c("ENST00000313367.6", "ENST00000409863.5", "ENST00000396431.5", "ENST00000409452.5", "ENST00000409759.5", "ENST00000487020.5", "ENST00000409555.5", "ENST00000396429.5", "ENST00000409069.5", "ENST00000459987.1", "ENST00000461835.1", "ENST00000415162.5", "ENST00000441059.5", "ENST00000415952.1")	-0.0574091	5.86883	-1.60398	0.109783	0.467123	-5.56628
460	ENSG00000234999.1	ENSG00000234999	processed_pseudogene	SNRPCP19		InGen	0.281016	1	ENST00000420809.1	-0.235161	-1.71055	-2.53042	0.0119101	0.174255	-2.85068
4457	ENSG00000172115.8	ENSG00000172115	protein_coding	CYCS	54205	InGen	20.7383	4	c("ENST00000305786.6", "ENST00000409409.5", "ENST00000409764.5", "ENST00000413447.1")	-0.0342235	7.91496	-1.22867	0.220171	0.609362	-6.21703
3837	ENSG00000153790.11	ENSG00000153790	protein_coding	C7orf31	136895	InGen	0.139383	5	c("ENST00000409280.5", "ENST00000283905.7", "ENST00000443822.5", "ENST00000415598.5", "ENST00000444434.1")	0.0437105	0.192367	0.747842	0.455149	0.789421	-5.69481
2968	ENSG00000223561.6	ENSG00000223561	lincRNA			InGen	0.135504	3	c("ENST00000446840.5", "ENST00000456777.5", "ENST00000423689.2")	0.00562622	0.0483952	0.0935092	0.925562	0.981534	-5.92477
4249	ENSG00000050344.8	ENSG00000050344	protein_coding	NFE2L3	9603	InGen	0.183918	3	c("ENST00000056233.3", "ENST00000607375.1", "ENST00000606261.1")	-0.166674	-0.245484	-1.50301	0.133901	0.505712	-4.81523
1413	ENSG00000273237.1	ENSG00000273237	antisense			InGen	0.321682	1	ENST00000608362.1	0.0556476	0.0751671	0.725206	0.468898	0.797365	-5.69732
7541	ENSG00000122566.20	ENSG00000122566	protein_coding	HNRNPA2B1	3181	InGen	17.2479	8	c("ENST00000476233.1", "ENST00000354667.8", "ENST00000618183.4", "ENST00000360787.8", "ENST00000463181.5", "ENST00000356674.7", "ENST00000490912.5", "ENST00000495810.1")	0.0105471	8.29049	0.378378	0.705421	0.909663	-6.91701
4641	ENSG00000122565.18	ENSG00000122565	protein_coding	CBX3	11335	InGen	7.17166	8	c("ENST00000337620.8", "ENST00000396386.6", "ENST00000456948.5", "ENST00000409747.5", "ENST00000497498.1", "ENST00000481300.1", "ENST00000462165.2", "ENST00000481057.1")	-0.0135744	6.23757	-0.693385	0.488611	0.807737	-6.62723
3518	ENSG00000086300.15	ENSG00000086300	protein_coding	SNX10	29887	InGen	15.601	9	c("ENST00000446848.6", "ENST00000416246.5", "ENST00000338523.8", "ENST00000412416.5", "ENST00000396376.5", "ENST00000409367.5", "ENST00000619420.4", "ENST00000409838.1", "ENST00000462993.1")	-0.0228925	7.22846	-0.5621	0.574473	0.853912	-6.77065
882	ENSG00000225792.1	ENSG00000225792	antisense			InGen	0.534096	2	c("ENST00000451368.1", "ENST00000451264.1")	-0.0280657	-0.161262	-0.310692	0.756253	0.927332	-5.84113
1702	ENSG00000214870.8	ENSG00000214870	lincRNA			InGen	0.657149	6	c("ENST00000439120.1", "ENST00000430548.5", "ENST00000421862.1", "ENST00000449537.1", "ENST00000420774.1", "ENST00000448056.1")	-0.145859	1.36614	-1.78753	0.0748735	0.400524	-4.63319
2671	ENSG00000280255.1	ENSG00000280255	TEC			InGen	1.32844	1	ENST00000623092.1	-0.100085	3.09524	-0.927253	0.354549	0.725448	-6.05015
5520	ENSG00000005020.12	ENSG00000005020	protein_coding	SKAP2	8935	InGen	3.01288	9	c("ENST00000345317.6", "ENST00000489977.5", "ENST00000468712.5", "ENST00000495802.5", "ENST00000432747.1", "ENST00000490456.6", "ENST00000497511.5", "ENST00000481204.5", "ENST00000487720.1")	0.0336	5.51767	1.34481	0.179715	0.567229	-5.91634
687	ENSG00000233830.2	ENSG00000233830	processed_pseudogene	EIF4HP1		InGen	1.7439	1	ENST00000453115.1	0.00504852	1.66813	0.117143	0.906826	0.97555	-6.21496
2323	ENSG00000106049.8	ENSG00000106049	protein_coding	HIBADH	11112	InGen	2.9455	4	c("ENST00000265395.6", "ENST00000428288.2", "ENST00000425715.1", "ENST00000496814.1")	-0.015878	4.18419	-0.800656	0.423972	0.771863	-6.33837
1190	ENSG00000229893.2	ENSG00000229893	antisense			InGen	0.0401172	1	ENST00000441955.2	0.126643	-3.10251	0.960911	0.33738	0.712837	-5.02942
9165	ENSG00000106052.13	ENSG00000106052	protein_coding	TAX1BP1	8887	InGen	8.56401	13	c("ENST00000418691.5", "ENST00000543117.5", "ENST00000422800.5", "ENST00000265393.10", "ENST00000433216.6", "ENST00000409980.5", "ENST00000416801.6", "ENST00000490455.1", "ENST00000396319.6", "ENST00000494033.1", "ENST00000457186.2", "ENST00000488564.2", "ENST00000460059.1")	0.00751302	7.72864	0.440855	0.659639	0.892102	-6.86104
4020	ENSG00000153814.11	ENSG00000153814	protein_coding	JAZF1	221895	InGen	5.0546	8	c("ENST00000427814.5", "ENST00000283928.9", "ENST00000466516.1", "ENST00000430432.5", "ENST00000447620.5", "ENST00000452993.5", "ENST00000420835.4", "ENST00000454041.1")	0.0437946	5.65665	1.76135	0.079211	0.41261	-5.29268
107	ENSG00000206623.1	ENSG00000206623	snRNA	RNU6-979P		InGen	1.74527	1	ENST00000383896.1	0.0396642	-1.13719	0.578465	0.563389	0.848429	-5.5636
4092	ENSG00000234336.6	ENSG00000234336	antisense	JAZF1-AS1		InGen	0.418631	3	c("ENST00000455963.5", "ENST00000436758.1", "ENST00000444500.2")	-0.0784215	2.16388	-1.0004	0.317934	0.696625	-5.82437
11674	ENSG00000146592.16	ENSG00000146592	protein_coding	CREB5	9586	InGen	1.38713	15	c("ENST00000396299.6", "ENST00000469531.1", "ENST00000478078.1", "ENST00000482692.1", "ENST00000424599.5", "ENST00000357727.6", "ENST00000396300.6", "ENST00000409603.5", "ENST00000461921.5", "ENST00000426500.5", "ENST00000396298.6", "ENST00000468391.5", "ENST00000484383.1", "ENST00000468813.1", "ENST00000498316.3")	-0.00239118	5.19907	-0.0269282	0.978535	0.994137	-6.78111
4935	ENSG00000255690.2	ENSG00000255690	protein_coding	TRIL	9865	InGen	2.91148	1	ENST00000539664.2	-0.0867742	5.10499	-1.39099	0.165272	0.547551	-5.81113
588	ENSG00000228421.2	ENSG00000228421	lincRNA			InGen	0.562194	1	ENST00000436594.1	0.0422767	-0.456557	0.603948	0.54634	0.839418	-5.67135
4916	ENSG00000272568.5	ENSG00000272568	antisense		100506497	InGen	0.362388	3	c("ENST00000609389.5", "ENST00000609495.1", "ENST00000608972.1")	0.00588945	1.96243	0.0983773	0.921699	0.980118	-6.275
578	ENSG00000233517.1	ENSG00000233517	antisense			InGen	0.60563	1	ENST00000411479.1	-0.0189461	-0.365056	-0.285333	0.775589	0.934619	-5.82215
3340	ENSG00000106066.14	ENSG00000106066	protein_coding	CPVL	54504	InGen	0.545726	12	c("ENST00000265394.9", "ENST00000396276.7", "ENST00000432534.5", "ENST00000455893.6", "ENST00000409850.5", "ENST00000448959.5", "ENST00000458405.5", "ENST00000447426.1", "ENST00000488891.6", "ENST00000449801.5", "ENST00000455544.5", "ENST00000437527.1")	-0.140511	1.75687	-1.93002	0.0545582	0.350272	-4.43965
10660	ENSG00000106069.20	ENSG00000106069	protein_coding	CHN2	1124	InGen	2.11197	33	c("ENST00000582692.2", "ENST00000578605.1", "ENST00000606897.5", "ENST00000443025.5", "ENST00000588769.1", "ENST00000423511.1", "ENST00000439384.5", "ENST00000461824.1", "ENST00000474070.5", "ENST00000470261.1", "ENST00000222792.10", "ENST00000435288.6", "ENST00000409350.5", "ENST00000495789.6", "ENST00000539389.5", "ENST00000539406.5", "ENST00000409964.6", "ENST00000409922.5", "ENST00000412536.5", "ENST00000478128.6", "ENST00000482820.6", "ENST00000483081.1", "ENST00000491856.1", "ENST00000446446.5", "ENST00000412711.6", "ENST00000467441.5", "ENST00000493906.5", "ENST00000421775.6", "ENST00000439711.6", "ENST00000409041.7", "ENST00000424025.4", "ENST00000410098.1", "ENST00000433720.1")	-0.0818172	5.66168	-1.86644	0.0629677	0.373076	-5.10227
913	ENSG00000237065.2	ENSG00000237065	transcribed_processed_pseudogene	NANOGP4		InGen	0.541797	1	ENST00000427230.2	-0.08849	-0.0458224	-1.03674	0.300702	0.682441	-5.41088
1440	ENSG00000223813.2	ENSG00000223813	antisense			InGen	0.214245	2	c("ENST00000450540.2", "ENST00000447171.1")	0.00656766	-0.55457	0.0782573	0.937676	0.984815	-5.81274
1982	ENSG00000176532.3	ENSG00000176532	protein_coding	PRR15	222171	InGen	0.0434127	2	c("ENST00000319694.2", "ENST00000450427.1")	-0.155378	-2.3466	-1.16012	0.246935	0.635556	-4.91846
887	ENSG00000225264.3	ENSG00000225264	transcribed_processed_pseudogene	ZNRF2P2		InGen	1.04822	3	c("ENST00000442865.1", "ENST00000426767.1", "ENST00000454624.1")	0.0124321	1.12795	0.312395	0.75496	0.92709	-6.07993
4263	ENSG00000227855.3	ENSG00000227855	transcribed_unprocessed_pseudogene	DPY19L2P3	442524	InGen	0.278577	3	c("ENST00000414296.2", "ENST00000602965.1", "ENST00000602980.1")	0.0609468	1.56613	1.45567	0.146543	0.523565	-5.18965
95	ENSG00000212024.2	ENSG00000212024	miRNA	MIR550A3	100616354	InGen	1.83315	1	ENST00000390735.2	0.0354815	-1.30081	0.328077	0.743085	0.92308	-5.63467
6065	ENSG00000122574.10	ENSG00000122574	protein_coding	WIPF3	644150	InGen	1.73044	3	c("ENST00000409123.5", "ENST00000242140.9", "ENST00000409290.1")	0.19643	4.71188	3.8552	0.000141835	0.0138913	0.435346
105	ENSG00000238906.1	ENSG00000238906	snoRNA			InGen	0.905469	1	ENST00000459368.1	0.0665072	-2.31765	0.594631	0.552544	0.842676	-5.37247
6046	ENSG00000136193.16	ENSG00000136193	protein_coding	SCRN1	9805	InGen	29.9841	10	c("ENST00000242059.9", "ENST00000426154.5", "ENST00000425819.6", "ENST00000409497.5", "ENST00000434476.6", "ENST00000421434.5", "ENST00000494620.1", "ENST00000438497.5", "ENST00000409570.3", "ENST00000631335.1")	0.0103564	8.90604	0.712836	0.476508	0.801368	-6.76475
953	ENSG00000227014.5	ENSG00000227014	antisense			InGen	0.201649	2	c("ENST00000422239.5", "ENST00000419103.1")	0.0572018	-1.02221	0.874017	0.382816	0.745853	-5.38733
5326	ENSG00000106080.10	ENSG00000106080	protein_coding	FKBP14	55033	InGen	1.03562	4	c("ENST00000222803.9", "ENST00000419018.1", "ENST00000412494.1", "ENST00000479939.1")	0.0931208	3.8054	3.72094	0.000237414	0.0194094	0.06041
10572	ENSG00000106086.18	ENSG00000106086	protein_coding	PLEKHA8	84725	InGen	1.44761	8	c("ENST00000483799.5", "ENST00000449726.5", "ENST00000622102.4", "ENST00000258679.11", "ENST00000396257.6", "ENST00000396259.5", "ENST00000440706.2", "ENST00000498106.1")	0.0286245	5.12615	1.1216	0.26294	0.650059	-6.15399
6532	ENSG00000180354.15	ENSG00000180354	protein_coding	MTURN	222166	InGen	85.7151	4	c("ENST00000324453.12", "ENST00000409688.1", "ENST00000434060.1", "ENST00000324489.5")	0.00182838	10.5165	0.0548913	0.956262	0.989753	-7.08338
437	ENSG00000230751.1	ENSG00000230751	sense_intronic			InGen	1.24191	1	ENST00000415934.1	0.0574483	0.369144	1.15776	0.247894	0.636471	-5.36834
201	ENSG00000225907.1	ENSG00000225907	processed_pseudogene	RPS27P16		InGen	1.32968	1	ENST00000425758.1	-0.177197	-0.635705	-2.50049	0.0129421	0.182831	-2.97435
3696	ENSG00000180233.10	ENSG00000180233	protein_coding	ZNRF2	223082	InGen	1.87228	2	c("ENST00000323037.4", "ENST00000459998.1")	0.0194288	4.04403	0.85474	0.393385	0.753528	-6.27466
97	ENSG00000207771.1	ENSG00000207771	miRNA	MIR550A1	693133	InGen	0.791674	1	ENST00000385037.1	-0.0153659	-2.47276	-0.133779	0.893668	0.971198	-5.46704
666	ENSG00000281593.1	ENSG00000281593	protein_coding			InGen	0.162137	1	ENST00000442800.1	0.0571035	-1.97556	0.602977	0.546985	0.83967	-5.40186
1234	ENSG00000235859.5	ENSG00000235859	processed_pseudogene			InGen	2.89118	1	ENST00000496846.1	0.0370808	3.07722	1.56454	0.118757	0.483237	-5.28037
818	ENSG00000281404.1	ENSG00000281404	lincRNA	LINC01176	100506516	InGen	0.934539	2	c("ENST00000628121.1", "ENST00000414621.1")	0.010528	0.855929	0.23809	0.811976	0.946448	-6.05489
6820	ENSG00000106100.10	ENSG00000106100	protein_coding	NOD1	10392	InGen	0.282024	8	c("ENST00000222823.8", "ENST00000434755.5", "ENST00000489614.5", "ENST00000467706.1", "ENST00000413433.5", "ENST00000411552.5", "ENST00000419799.5", "ENST00000419601.1")	0.0912258	2.20836	2.02117	0.044161	0.320857	-4.35195
741	ENSG00000272638.1	ENSG00000272638	antisense			InGen	0.223265	1	ENST00000608195.1	-0.0306939	-1.41235	-0.39152	0.695694	0.905401	-5.5931
1597	ENSG00000006625.17	ENSG00000006625	protein_coding	GGCT	79017	InGen	4.35418	8	c("ENST00000440082.5", "ENST00000275428.8", "ENST00000005374.10", "ENST00000409144.5", "ENST00000426081.5", "ENST00000447901.1", "ENST00000409390.5", "ENST00000409436.2")	-0.0325044	4.1451	-0.947285	0.344265	0.718875	-6.20016
687	ENSG00000281039.1	ENSG00000281039	protein_coding			InGen	0.0397962	1	ENST00000598361.4	-0.181509	-3.74748	-1.26229	0.207837	0.598455	-4.70188
22965	ENSG00000196295.11	ENSG00000196295	processed_transcript			InGen	1.50345	32	c("ENST00000434399.5", "ENST00000578293.6", "ENST00000626245.1", "ENST00000580902.5", "ENST00000631229.2", "ENST00000626902.2", "ENST00000625565.2", "ENST00000440438.6", "ENST00000355837.4", "ENST00000426529.6", "ENST00000582838.1", "ENST00000578245.5", "ENST00000578572.1", "ENST00000577889.1", "ENST00000584621.5", "ENST00000582145.5", "ENST00000584199.5", "ENST00000614950.4", "ENST00000584108.5", "ENST00000621272.1", "ENST00000581794.5", "ENST00000579024.5", "ENST00000584372.5", "ENST00000582733.5", "ENST00000581665.5", "ENST00000584023.1", "ENST00000579174.5", "ENST00000454922.6", "ENST00000580440.5", "ENST00000578994.5", "ENST00000583664.5", "ENST00000582549.1")	0.0265097	6.40213	1.07471	0.283379	0.667208	-6.30797
1393	ENSG00000244480.1	ENSG00000244480	transcribed_processed_pseudogene			InGen	0.71931	1	ENST00000419639.1	3.60799e-05	1.31358	0.000854533	0.999319	0.999933	-6.16087
368	ENSG00000264520.1	ENSG00000264520	lincRNA			InGen	0.0691244	1	ENST00000583191.1	0.015448	-4.01406	0.101571	0.919166	0.979434	-5.28098
379	ENSG00000226874.1	ENSG00000226874	processed_pseudogene			InGen	0.0602395	1	ENST00000438110.1	0.174354	-4.15324	1.15212	0.2502	0.638539	-4.78046
4152	ENSG00000106105.13	ENSG00000106105	protein_coding	GARS	2617	InGen	9.59514	10	c("ENST00000389266.7", "ENST00000627489.1", "ENST00000454308.5", "ENST00000478124.5", "ENST00000484093.1", "ENST00000470392.1", "ENST00000444666.5", "ENST00000465748.1", "ENST00000485784.1", "ENST00000496643.1")	-0.0239626	6.67914	-1.12489	0.261545	0.648524	-6.26719
3984	ENSG00000106113.18	ENSG00000106113	protein_coding	CRHR2	1395	InGen	0.356025	8	c("ENST00000506074.6", "ENST00000341843.8", "ENST00000471646.5", "ENST00000452278.5", "ENST00000348438.8", "ENST00000423776.1", "ENST00000445981.5", "ENST00000462882.1")	0.0798178	1.78864	1.37357	0.170612	0.554604	-5.34081
3376	ENSG00000241644.2	ENSG00000241644	protein_coding	INMT	11185	InGen	0.0643097	4	c("ENST00000484180.1", "ENST00000461246.1", "ENST00000013222.5", "ENST00000409539.1")	0.024898	-0.974066	0.244021	0.807384	0.945133	-5.71016
7336	ENSG00000106125.14	ENSG00000106125	protein_coding	FAM188B	84182	InGen	0.158862	3	c("ENST00000265299.6", "ENST00000494187.1", "ENST00000409881.1")	-0.0267435	1.5931	-0.632625	0.527466	0.829788	-6.01451
3274	ENSG00000240583.10	ENSG00000240583	protein_coding	AQP1	358	InGen	3.69126	5	c("ENST00000311813.8", "ENST00000482461.1", "ENST00000441328.6", "ENST00000409899.5", "ENST00000409611.1")	0.20988	4.54191	1.45956	0.14547	0.521901	-5.67087
3064	ENSG00000106128.18	ENSG00000106128	protein_coding	GHRHR	2692	InGen	0.0499251	12	c("ENST00000466427.1", "ENST00000326139.6", "ENST00000396227.6", "ENST00000409904.7", "ENST00000409316.5", "ENST00000337750.9", "ENST00000489974.5", "ENST00000611037.1", "ENST00000461424.5", "ENST00000461390.1", "ENST00000463164.1", "ENST00000473133.1")	0.242954	-1.51347	2.70259	0.00727698	0.13516	-2.47305
6832	ENSG00000078549.14	ENSG00000078549	protein_coding	ADCYAP1R1	117	InGen	9.42026	7	c("ENST00000304166.8", "ENST00000614107.4", "ENST00000409363.5", "ENST00000431811.5", "ENST00000396211.6", "ENST00000409489.5", "ENST00000436116.1")	0.122479	7.30278	4.69789	4.02789e-06	0.00125062	3.64039
2131	ENSG00000164600.6	ENSG00000164600	protein_coding	NEUROD6	63974	InGen	15.5977	1	ENST00000297142.3	-0.258543	5.7281	-3.9864	8.4534e-05	0.0102374	0.856731
2384	ENSG00000106341.10	ENSG00000106341	protein_coding	PPP1R17	10842	InGen	0.469332	3	c("ENST00000342032.7", "ENST00000409146.3", "ENST00000498609.1")	-0.0100681	0.084773	-0.114373	0.909019	0.976016	-5.92133
13821	ENSG00000154678.16	ENSG00000154678	protein_coding	PDE1C	5137	InGen	3.19174	11	c("ENST00000396193.5", "ENST00000396191.5", "ENST00000321453.11", "ENST00000396184.7", "ENST00000479980.1", "ENST00000396182.6", "ENST00000478736.1", "ENST00000482681.5", "ENST00000464881.1", "ENST00000396189.2", "ENST00000495221.1")	-0.0884093	6.79049	-1.733	0.0841355	0.421675	-5.41724
796	ENSG00000226468.2	ENSG00000226468	processed_pseudogene			InGen	0.191297	1	ENST00000435950.1	0.106813	-1.45957	0.98154	0.327127	0.703628	-5.2307
4701	ENSG00000106355.9	ENSG00000106355	protein_coding	LSM5	23658	InGen	1.69634	10	c("ENST00000450169.6", "ENST00000409909.7", "ENST00000409292.5", "ENST00000468872.5", "ENST00000410044.5", "ENST00000409987.5", "ENST00000223084.7", "ENST00000409782.5", "ENST00000409952.3", "ENST00000480956.1")	-0.00250133	4.26639	-0.116268	0.907519	0.975718	-6.66051
14751	ENSG00000105778.17	ENSG00000105778	protein_coding	AVL9	23080	InGen	3.44809	8	c("ENST00000485228.1", "ENST00000318709.8", "ENST00000459629.1", "ENST00000409301.5", "ENST00000446718.1", "ENST00000470500.1", "ENST00000467779.1", "ENST00000497020.1")	0.0325221	7.0119	1.84007	0.0667582	0.3812	-5.24454
2594	ENSG00000229358.3	ENSG00000229358	unprocessed_pseudogene	DPY19L1P1		InGen	2.16883	1	ENST00000417811.2	-0.0105456	3.83287	-0.429826	0.667634	0.895477	-6.51388
443	ENSG00000237004.3	ENSG00000237004	processed_pseudogene	ZNRF2P1		InGen	0.221333	1	ENST00000441407.1	-0.0926998	-2.23996	-0.834232	0.404822	0.760025	-5.20755
97	ENSG00000207573.1	ENSG00000207573	miRNA	MIR550A2	693134	InGen	1.25076	1	ENST00000384841.1	0.252059	-1.85823	2.49895	0.0129973	0.183085	-2.91692
472	ENSG00000273014.1	ENSG00000273014	lincRNA			InGen	1.3365	1	ENST00000609151.1	0.0490978	0.666543	1.03864	0.299819	0.682036	-5.53796
2646	ENSG00000281332.1	ENSG00000281332	lincRNA	LINC00997		InGen	0.291894	1	ENST00000628855.1	0.0228168	0.867127	0.493947	0.621709	0.875665	-5.96586
109	ENSG00000250756.1	ENSG00000250756	unprocessed_pseudogene			InGen	0.341543	1	ENST00000505003.1	-0.206125	-3.52101	-1.51728	0.130261	0.500124	-4.44499
133	ENSG00000251999.1	ENSG00000251999	snoRNA			InGen	0.387397	1	ENST00000516190.1	-0.0485839	-3.03442	-0.393763	0.694039	0.905088	-5.33736
915	ENSG00000231952.3	ENSG00000231952	unprocessed_pseudogene	DPY19L1P2		InGen	1.40716	1	ENST00000426647.2	0.0370076	1.61369	0.977842	0.32895	0.705625	-5.75513
668	ENSG00000272905.1	ENSG00000272905	lincRNA			InGen	0.495879	1	ENST00000608314.1	0.0687461	-0.314619	1.25813	0.209336	0.600146	-5.13607
4987	ENSG00000170852.10	ENSG00000170852	protein_coding	KBTBD2	25948	InGen	5.39709	8	c("ENST00000304056.8", "ENST00000621876.1", "ENST00000485611.5", "ENST00000477129.1", "ENST00000452926.1", "ENST00000453627.1", "ENST00000423022.1", "ENST00000424468.1")	-0.0276827	6.05058	-1.78266	0.0756658	0.402695	-5.28373
1433	ENSG00000205763.13	ENSG00000205763	transcribed_unprocessed_pseudogene	RP9P	441212	InGen	2.58875	2	c("ENST00000450133.5", "ENST00000381639.3")	0.0354973	3.11564	0.905846	0.365753	0.733671	-6.08014
5170	ENSG00000122642.10	ENSG00000122642	protein_coding	FKBP9	11328	InGen	2.98099	14	c("ENST00000538336.5", "ENST00000242209.8", "ENST00000469202.5", "ENST00000494374.5", "ENST00000464334.1", "ENST00000485309.1", "ENST00000472007.5", "ENST00000489038.5", "ENST00000418354.5", "ENST00000490776.3", "ENST00000463443.1", "ENST00000468510.5", "ENST00000475220.1", "ENST00000471066.1")	0.0133532	5.29974	0.52332	0.601142	0.867159	-6.65392
105	ENSG00000252821.1	ENSG00000252821	snRNA	RNU6-388P		InGen	0.219016	1	ENST00000517012.1	-0.010202	-4.40145	-0.0700615	0.944192	0.98663	-5.23883
3493	ENSG00000122643.18	ENSG00000122643	protein_coding	NT5C3A	51251	InGen	2.54514	14	c("ENST00000381626.6", "ENST00000405342.5", "ENST00000620705.4", "ENST00000610140.5", "ENST00000456458.5", "ENST00000396152.6", "ENST00000242210.11", "ENST00000473083.1", "ENST00000409467.5", "ENST00000409787.4", "ENST00000461851.1", "ENST00000464840.5", "ENST00000449201.5", "ENST00000497542.1")	-0.0352726	4.33008	-1.51155	0.131713	0.502069	-5.54911
171	ENSG00000229054.1	ENSG00000229054	processed_pseudogene			InGen	0.504476	1	ENST00000431518.1	0.0105491	-2.38028	0.108283	0.913845	0.977872	-5.48159
293	ENSG00000241420.3	ENSG00000241420	misc_RNA	RN7SL505P		InGen	0.332315	1	ENST00000482644.3	-0.0769751	-2.21777	-0.695514	0.487278	0.807043	-5.30563
1898	ENSG00000164610.8	ENSG00000164610	protein_coding	RP9	6100	InGen	1.02279	4	c("ENST00000297157.7", "ENST00000448915.1", "ENST00000474370.1", "ENST00000492391.1")	-0.067539	2.20451	-2.21111	0.0277911	0.265688	-3.95771
156	ENSG00000228015.1	ENSG00000228015	processed_pseudogene			InGen	0.0748795	1	ENST00000416825.1	0.0569636	-4.71171	0.377572	0.706019	0.909891	-5.16353
6195	ENSG00000122507.20	ENSG00000122507	protein_coding	BBS9	27241	InGen	2.62525	16	c("ENST00000432983.5", "ENST00000242067.10", "ENST00000350941.7", "ENST00000355070.6", "ENST00000396127.6", "ENST00000465037.5", "ENST00000433714.5", "ENST00000482941.1", "ENST00000425508.6", "ENST00000442858.1", "ENST00000434373.3", "ENST00000627264.1", "ENST00000496029.1", "ENST00000495426.1", "ENST00000489708.1", "ENST00000498189.1")	-0.0142586	5.32951	-0.569672	0.569332	0.851781	-6.63307
99	ENSG00000222741.1	ENSG00000222741	rRNA	RNA5SP229		InGen	0.386314	1	ENST00000410809.1	0.00238074	-3.49711	0.0186516	0.985132	0.996247	-5.34417
923	ENSG00000238090.1	ENSG00000238090	processed_pseudogene			InGen	0.162749	1	ENST00000423599.1	-0.00389055	-1.54868	-0.0492768	0.960732	0.99088	-5.62917
1058	ENSG00000173862.3	ENSG00000173862	lincRNA			InGen	0.133493	1	ENST00000311067.3	0.0257192	-1.6641	0.300364	0.76411	0.929997	-5.56856
2385	ENSG00000236494.1	ENSG00000236494	lincRNA			InGen	0.11096	2	c("ENST00000420185.1", "ENST00000440034.1")	-0.149075	-2.33645	-0.875256	0.382143	0.745358	-5.16869
5888	ENSG00000164619.8	ENSG00000164619	protein_coding	BMPER	168667	InGen	1.89943	7	c("ENST00000448280.5", "ENST00000297161.6", "ENST00000496609.1", "ENST00000436222.5", "ENST00000444773.1", "ENST00000494786.1", "ENST00000476525.1")	-0.0246376	4.91965	-0.765383	0.444653	0.782998	-6.45988
510	ENSG00000236212.1	ENSG00000236212	lincRNA			InGen	0.147066	1	ENST00000446484.1	-0.0131647	-2.36076	-0.11709	0.906868	0.975558	-5.49703
7106	ENSG00000197085.11	ENSG00000197085	processed_transcript	NPSR1-AS1	404744	InGen	0.0460178	7	c("ENST00000419766.5", "ENST00000539747.5", "ENST00000439852.5", "ENST00000358772.8", "ENST00000431669.5", "ENST00000428922.5", "ENST00000436945.4")	0.0355393	-0.204959	0.479377	0.632024	0.879971	-5.77955
6278	ENSG00000173852.14	ENSG00000173852	protein_coding	DPY19L1	23333	InGen	6.337	9	c("ENST00000638088.1", "ENST00000310974.8", "ENST00000612226.1", "ENST00000428054.1", "ENST00000446375.1", "ENST00000493989.1", "ENST00000462134.2", "ENST00000463538.1", "ENST00000481923.1")	-0.0299198	6.70528	-1.07963	0.281185	0.665519	-6.31876
75	ENSG00000221669.1	ENSG00000221669	miRNA	MIR548N	100302152	InGen	0.915472	1	ENST00000408742.1	-0.019405	-2.67917	-0.157418	0.875023	0.965874	-5.43521
8272	ENSG00000189212.12	ENSG00000189212	transcribed_unprocessed_pseudogene	DPY19L2P1		InGen	2.27252	3	c("ENST00000458672.5", "ENST00000454445.1", "ENST00000436258.1")	0.0282066	5.58207	0.640464	0.522366	0.827119	-6.61607
3246	ENSG00000122557.9	ENSG00000122557	protein_coding	HERPUD2	64224	InGen	4.04955	7	c("ENST00000396081.5", "ENST00000311350.7", "ENST00000426180.1", "ENST00000438224.5", "ENST00000413517.1", "ENST00000427455.1", "ENST00000603731.1")	-0.023882	5.01262	-1.77945	0.0761901	0.404306	-5.20096
4200	ENSG00000271122.1	ENSG00000271122	antisense		101930085	InGen	1.01282	1	ENST00000605778.1	-0.0184896	3.40088	-0.677205	0.498804	0.812414	-6.298
2849	ENSG00000227544.8	ENSG00000227544	lincRNA			InGen	1.46074	5	c("ENST00000432866.3", "ENST00000449644.5", "ENST00000458087.3", "ENST00000430518.2", "ENST00000585952.1")	-0.328749	3.16874	-2.72425	0.0068275	0.131356	-2.87555
4051	ENSG00000228878.7	ENSG00000228878	lincRNA	SEPT7-AS1		InGen	0.502712	3	c("ENST00000437235.7", "ENST00000412856.5", "ENST00000424194.1")	0.00414266	2.37167	0.0854977	0.931923	0.983266	-6.34312
519	ENSG00000232736.1	ENSG00000232736	processed_pseudogene			InGen	0.0523822	1	ENST00000457394.1	0.149001	-3.93712	0.963253	0.336206	0.711828	-4.94799
10906	ENSG00000122545.18	ENSG00000122545	protein_coding	SEPT7	989	InGen	20.1902	20	c("ENST00000635172.1", "ENST00000635476.1", "ENST00000399034.7", "ENST00000350320.10", "ENST00000435235.6", "ENST00000634600.1", "ENST00000635669.1", "ENST00000493626.5", "ENST00000475109.5", "ENST00000635047.1", "ENST00000635175.1", "ENST00000399035.7", "ENST00000425198.1", "ENST00000634700.1", "ENST00000635420.1", "ENST00000634591.1", "ENST00000473201.1", "ENST00000432293.2", "ENST00000492940.1", "ENST00000485569.1")	-0.0658772	9.15371	-2.21283	0.0276713	0.265313	-4.61026
682	ENSG00000273580.1	ENSG00000273580	unprocessed_pseudogene			InGen	0.612075	1	ENST00000621060.1	-0.0348273	-0.0815178	-0.377744	0.705891	0.909827	-5.84275
621	ENSG00000226102.3	ENSG00000226102	unprocessed_pseudogene	SEPT7P3		InGen	0.722417	1	ENST00000455017.1	-0.159559	0.0157392	-1.43099	0.153486	0.532267	-4.97253
4847	ENSG00000122547.10	ENSG00000122547	protein_coding	EEPD1	80820	InGen	0.945131	5	c("ENST00000242108.8", "ENST00000534978.1", "ENST00000487069.5", "ENST00000468591.1", "ENST00000444777.1")	-0.0124878	3.48458	-0.372628	0.709691	0.911303	-6.47461
153	ENSG00000234457.1	ENSG00000234457	processed_pseudogene			InGen	0.208617	1	ENST00000419980.1	-0.0745543	-3.74528	-0.474327	0.635616	0.881766	-5.22363
705	ENSG00000260070.1	ENSG00000260070	antisense			InGen	0.126817	1	ENST00000561845.1	0.130515	-2.28736	1.15153	0.250444	0.638772	-4.94667
6728	ENSG00000164542.12	ENSG00000164542	protein_coding	KIAA0895	23366	InGen	1.76905	13	c("ENST00000297063.10", "ENST00000338533.9", "ENST00000317020.10", "ENST00000440378.5", "ENST00000436884.5", "ENST00000453212.5", "ENST00000483360.5", "ENST00000480192.5", "ENST00000483526.1", "ENST00000431396.1", "ENST00000415803.2", "ENST00000493327.1", "ENST00000429651.1")	0.0333171	4.78896	1.24015	0.215901	0.606302	-5.97845
112	ENSG00000201432.1	ENSG00000201432	misc_RNA			InGen	0.519252	1	ENST00000364562.1	0.0580375	-2.88819	0.480424	0.63128	0.879616	-5.32976
6012	ENSG00000011426.10	ENSG00000011426	protein_coding	ANLN	54443	InGen	8.47487	13	c("ENST00000265748.6", "ENST00000396068.6", "ENST00000424865.1", "ENST00000418118.1", "ENST00000460598.1", "ENST00000429082.1", "ENST00000441696.5", "ENST00000452877.5", "ENST00000495714.1", "ENST00000428612.5", "ENST00000446635.5", "ENST00000457743.1", "ENST00000491782.1")	-0.211474	6.804	-1.85845	0.0640969	0.375951	-5.19311
3510	ENSG00000136250.11	ENSG00000136250	protein_coding	AOAH	313	InGen	0.581748	12	c("ENST00000612871.4", "ENST00000617537.4", "ENST00000621510.1", "ENST00000617267.4", "ENST00000614254.1", "ENST00000491444.5", "ENST00000487014.5", "ENST00000495942.5", "ENST00000480201.1", "ENST00000543742.1", "ENST00000435386.1", "ENST00000414637.1")	-0.336451	2.27559	-5.41297	1.28131e-07	0.000139341	7.23257
573	ENSG00000230539.1	ENSG00000230539	sense_intronic	AOAH-IT1	100874264	InGen	0.134103	1	ENST00000449672.1	-0.297733	-2.47413	-2.42108	0.0160747	0.203197	-3.06886
532	ENSG00000272984.1	ENSG00000272984	lincRNA			InGen	0.0921578	1	ENST00000608114.1	-0.18476	-3.15354	-1.30326	0.193498	0.583413	-4.70252
9570	ENSG00000155849.15	ENSG00000155849	protein_coding	ELMO1	9844	InGen	5.30068	19	c("ENST00000396045.7", "ENST00000310758.8", "ENST00000396040.6", "ENST00000442504.5", "ENST00000497024.1", "ENST00000487843.1", "ENST00000448602.5", "ENST00000464262.6", "ENST00000420636.5", "ENST00000472359.1", "ENST00000433246.5", "ENST00000487336.1", "ENST00000424212.1", "ENST00000455119.5", "ENST00000455879.5", "ENST00000463390.1", "ENST00000453399.5", "ENST00000445322.1", "ENST00000479447.1")	-0.0251542	7.05701	-0.963081	0.336292	0.711828	-6.45803
76	ENSG00000221325.1	ENSG00000221325	miRNA	MIR1200	100302113	InGen	3.41638	1	ENST00000408398.1	-0.0854259	-0.677703	-1.317	0.188857	0.577351	-5.0042
2312	ENSG00000187037.8	ENSG00000187037	protein_coding	GPR141	353345	InGen	0.0511063	5	c("ENST00000461610.5", "ENST00000450180.5", "ENST00000467202.1", "ENST00000447769.1", "ENST00000334425.1")	-0.0523484	-1.87549	-0.396698	0.691876	0.9043	-5.49746
2864	ENSG00000086289.11	ENSG00000086289	protein_coding	EPDR1	54749	InGen	11.2478	4	c("ENST00000476620.1", "ENST00000199448.8", "ENST00000423717.1", "ENST00000425345.1")	0.0352128	6.50207	1.00412	0.316141	0.69532	-6.3849
3606	ENSG00000106483.11	ENSG00000106483	protein_coding	SFRP4	6424	InGen	0.119091	3	c("ENST00000436072.6", "ENST00000478975.1", "ENST00000447200.2")	-0.10783	-0.0730733	-1.13102	0.25896	0.646115	-5.29786
4348	ENSG00000010270.13	ENSG00000010270	protein_coding	STARD3NL	83930	InGen	3.2867	7	c("ENST00000009041.11", "ENST00000434197.5", "ENST00000471550.1", "ENST00000396013.5", "ENST00000440144.5", "ENST00000453225.5", "ENST00000429075.1")	-0.00234271	5.1285	-0.128103	0.898154	0.972709	-6.76384
1013	ENSG00000227191.8	ENSG00000227191	TR_C_gene	TRGC2		InGen	0.234204	1	ENST00000436911.6	0.00551693	-1.01724	0.0417116	0.966757	0.992209	-5.73641
50	ENSG00000211687.1	ENSG00000211687	TR_J_gene	TRGJ2		InGen	0.138693	1	ENST00000390333.1	0.00324924	-5.20326	0.0251111	0.979983	0.99445	-5.17027
60	ENSG00000211688.1	ENSG00000211688	TR_J_gene	TRGJP2		InGen	0.502016	1	ENST00000390334.1	0.0712852	-3.88689	0.446187	0.655788	0.89105	-5.23492
2730	ENSG00000211689.7	ENSG00000211689	TR_C_gene	TRGC1	445347	InGen	0.0719276	1	ENST00000443402.6	-0.214251	-1.26073	-1.56407	0.118868	0.483592	-4.58462
50	ENSG00000211690.1	ENSG00000211690	TR_J_gene	TRGJ1		InGen	0.0927178	1	ENST00000390337.1	-0.190008	-5.30783	-1.63285	0.103563	0.455861	-4.25963
61	ENSG00000211691.2	ENSG00000211691	TR_J_gene	TRGJP		InGen	0.058596	1	ENST00000390338.2	-0.168228	-5.4145	-1.59318	0.112186	0.47174	-4.30132
60	ENSG00000211692.1	ENSG00000211692	TR_J_gene	TRGJP1		InGen	0.353712	1	ENST00000390339.1	-0.235643	-4.15405	-1.48673	0.138149	0.510898	-4.44688
5636	ENSG00000078053.16	ENSG00000078053	protein_coding	AMPH	273	InGen	9.66507	9	c("ENST00000325590.9", "ENST00000356264.6", "ENST00000441628.5", "ENST00000460887.1", "ENST00000475581.5", "ENST00000450124.1", "ENST00000467580.5", "ENST00000471913.5", "ENST00000462072.1")	0.0475344	7.21532	1.369	0.172035	0.556961	-6.00157
297	ENSG00000241756.3	ENSG00000241756	misc_RNA	RN7SL83P		InGen	0.333597	1	ENST00000468131.3	-0.010979	-2.03496	-0.115408	0.9082	0.975911	-5.5561
7801	ENSG00000006715.15	ENSG00000006715	protein_coding	VPS41	27072	InGen	10.0309	14	c("ENST00000310301.8", "ENST00000395969.6", "ENST00000490924.1", "ENST00000448833.5", "ENST00000482217.1", "ENST00000439468.1", "ENST00000462429.1", "ENST00000466017.1", "ENST00000485955.1", "ENST00000413141.5", "ENST00000265745.13", "ENST00000414632.5", "ENST00000418457.6", "ENST00000457055.1")	-0.0258363	7.67013	-1.26912	0.205394	0.596146	-6.15495
8231	ENSG00000106536.19	ENSG00000106536	protein_coding	POU6F2	11281	InGen	0.827488	10	c("ENST00000403058.5", "ENST00000518318.6", "ENST00000517348.1", "ENST00000451021.5", "ENST00000524147.5", "ENST00000520104.5", "ENST00000559001.5", "ENST00000464276.2", "ENST00000416452.1", "ENST00000426456.1")	-0.0480307	4.12395	-1.24364	0.214614	0.605099	-5.88403
514	ENSG00000233854.1	ENSG00000233854	antisense	POU6F2-AS2		InGen	0.0807624	1	ENST00000420243.1	0.166411	-3.19279	1.34532	0.179551	0.567017	-4.66806
414	ENSG00000227172.2	ENSG00000227172	antisense			InGen	0.221234	1	ENST00000439751.2	0.0411098	-2.11803	0.420821	0.674191	0.897097	-5.45093
2569	ENSG00000241127.7	ENSG00000241127	protein_coding	YAE1D1	57002	InGen	1.94949	6	c("ENST00000223273.6", "ENST00000474392.1", "ENST00000448268.5", "ENST00000432096.2", "ENST00000469737.1", "ENST00000485025.1")	-0.0098498	3.59543	-0.51937	0.60389	0.868453	-6.42935
3665	ENSG00000006451.7	ENSG00000006451	protein_coding	RALA	5898	InGen	5.51656	5	c("ENST00000005257.6", "ENST00000468201.1", "ENST00000436179.1", "ENST00000434466.1", "ENST00000466491.1")	0.00109418	5.50181	0.0525148	0.958154	0.99039	-6.80565
3115	ENSG00000188185.11	ENSG00000188185	lincRNA	LINC00265		InGen	0.862957	2	c("ENST00000340510.8", "ENST00000448955.1")	-0.0560737	2.55772	-1.51097	0.131861	0.502219	-5.26819
104	ENSG00000252480.1	ENSG00000252480	snRNA	RNU6-719P		InGen	0.106617	1	ENST00000516671.1	-0.0894758	-4.81301	-0.64732	0.517926	0.824561	-5.05016
771	ENSG00000237251.2	ENSG00000237251	unprocessed_pseudogene			InGen	0.0827811	1	ENST00000413879.1	-0.0898039	-2.97973	-0.744628	0.457087	0.790479	-5.18061
1148	ENSG00000233225.3	ENSG00000233225	processed_pseudogene			InGen	1.02965	1	ENST00000395959.3	0.00213431	1.55459	0.0535414	0.957337	0.990114	-6.19866
563	ENSG00000175741.5	ENSG00000175741	processed_pseudogene	RWDD4P2		InGen	0.766275	1	ENST00000426392.1	-0.0302609	0.0274059	-0.634388	0.526317	0.829029	-5.73582
2234	ENSG00000259826.1	ENSG00000259826	antisense			InGen	0.333156	1	ENST00000569710.1	-0.0562764	0.98444	-1.3719	0.171133	0.555397	-5.19863
8921	ENSG00000065883.14	ENSG00000065883	protein_coding	CDK13	8621	InGen	4.11438	7	c("ENST00000181839.8", "ENST00000613626.4", "ENST00000340829.9", "ENST00000611390.1", "ENST00000484589.1", "ENST00000478563.1", "ENST00000465643.1")	-0.000660817	6.52578	-0.0516425	0.958848	0.990596	-6.88547
167	ENSG00000273444.1	ENSG00000273444	unprocessed_pseudogene			InGen	0.227395	1	ENST00000609916.1	-0.0133173	-3.42302	-0.100575	0.919956	0.979559	-5.35015
7668	ENSG00000168303.6	ENSG00000168303	protein_coding	MPLKIP	136647	InGen	1.10981	1	ENST00000306984.6	0.000313372	4.3931	0.0165437	0.986812	0.996715	-6.68513
2857	ENSG00000175600.15	ENSG00000175600	protein_coding	SUGCT	79783	InGen	0.298739	9	c("ENST00000401647.6", "ENST00000628514.2", "ENST00000335693.8", "ENST00000444074.2", "ENST00000413931.5", "ENST00000416370.1", "ENST00000488110.1", "ENST00000464028.1", "ENST00000460466.1")	-0.00869219	1.15238	-0.241162	0.809596	0.945524	-6.09965
1480	ENSG00000248711.1	ENSG00000248711	unprocessed_pseudogene	THUMPD3P1		InGen	0.0520864	1	ENST00000506556.1	0.124471	-2.42151	1.1527	0.249964	0.638191	-4.94158
381	ENSG00000227658.1	ENSG00000227658	sense_intronic			InGen	0.109983	1	ENST00000432405.1	-0.0331099	-3.29871	-0.264267	0.791758	0.940151	-5.33965
8302	ENSG00000122641.10	ENSG00000122641	protein_coding	INHBA	3624	InGen	0.31749	5	c("ENST00000416150.1", "ENST00000242208.4", "ENST00000464515.1", "ENST00000442711.1", "ENST00000638023.1")	0.142677	2.07252	2.00035	0.0463739	0.326459	-4.36722
5417	ENSG00000224116.6	ENSG00000224116	antisense	INHBA-AS1	285954	InGen	0.287651	3	c("ENST00000415848.6", "ENST00000422822.1", "ENST00000420821.1")	0.0632812	2.00955	1.01404	0.311392	0.690757	-5.79105
9239	ENSG00000106571.12	ENSG00000106571	protein_coding	GLI3	2737	InGen	0.699732	6	c("ENST00000395925.7", "ENST00000479210.1", "ENST00000464291.1", "ENST00000448703.5", "ENST00000437480.1", "ENST00000428534.1")	0.0230343	3.67871	0.446691	0.655425	0.890933	-6.47714
1368	ENSG00000261019.1	ENSG00000261019	lincRNA			InGen	0.674474	1	ENST00000569883.1	0.00346412	1.18005	0.066492	0.947031	0.98701	-6.13547
3248	ENSG00000136197.12	ENSG00000136197	protein_coding	C7orf25	79020	InGen	0.27666	6	c("ENST00000350427.4", "ENST00000447342.5", "ENST00000431882.3", "ENST00000438029.1", "ENST00000425683.1", "ENST00000432637.1")	-0.0205353	1.19693	-0.522665	0.601598	0.867428	-6.00542
5336	ENSG00000106588.10	ENSG00000106588	protein_coding	PSMA2	5683	InGen	0.748745	5	c("ENST00000223321.8", "ENST00000436986.5", "ENST00000457444.5", "ENST00000445517.1", "ENST00000411875.1")	-0.00965188	3.32252	-0.418644	0.675779	0.897822	-6.42681
3534	ENSG00000106591.3	ENSG00000106591	protein_coding	MRPL32	64983	InGen	2.7733	4	c("ENST00000223324.2", "ENST00000432845.1", "ENST00000413995.1", "ENST00000496564.1")	-0.0351709	4.64537	-1.7228	0.0859672	0.424303	-5.25527
4520	ENSG00000232006.8	ENSG00000232006	lincRNA			InGen	0.146214	10	c("ENST00000588324.1", "ENST00000585996.5", "ENST00000629291.2", "ENST00000609382.3", "ENST00000630282.2", "ENST00000628246.2", "ENST00000626513.2", "ENST00000628203.2", "ENST00000631050.2", "ENST00000631088.1")	-0.0905532	0.85311	-1.95809	0.0511572	0.341847	-4.26167
13965	ENSG00000002746.14	ENSG00000002746	protein_coding	HECW1	23072	InGen	4.16968	11	c("ENST00000395891.6", "ENST00000490954.2", "ENST00000453890.5", "ENST00000492310.5", "ENST00000471527.1", "ENST00000493057.1", "ENST00000464944.1", "ENST00000481031.5", "ENST00000471043.1", "ENST00000461842.1", "ENST00000429529.1")	0.0266	7.2338	0.676402	0.499313	0.812602	-6.70366
1839	ENSG00000181211.1	ENSG00000181211	sense_intronic	HECW1-IT1	100127950	InGen	1.62424	1	ENST00000322220.1	0.0212261	2.74751	0.433824	0.664732	0.893721	-6.33888
100	ENSG00000264069.3	ENSG00000264069	miRNA	MIR3943	100500829	InGen	2.76364	1	ENST00000585069.3	-0.111972	-0.659964	-1.52757	0.127685	0.496946	-4.7404
62	ENSG00000252983.1	ENSG00000252983	snRNA	RNU7-35P		InGen	1.76015	1	ENST00000517174.1	0.060116	-2.09043	0.603494	0.546641	0.83967	-5.39658
424	ENSG00000213717.3	ENSG00000213717	processed_pseudogene			InGen	0.421724	1	ENST00000455430.1	-0.140193	-1.36277	-1.62317	0.105617	0.459668	-4.50743
4943	ENSG00000164543.5	ENSG00000164543	protein_coding	STK17A	9263	InGen	1.35109	3	c("ENST00000462448.1", "ENST00000319357.5", "ENST00000474211.1")	0.0101661	3.85702	0.340616	0.733634	0.919197	-6.54496
11820	ENSG00000106603.17	ENSG00000106603	protein_coding	COA1	55744	InGen	1.57547	19	c("ENST00000415076.6", "ENST00000446330.6", "ENST00000446564.5", "ENST00000438444.5", "ENST00000490251.1", "ENST00000223336.10", "ENST00000488813.1", "ENST00000395879.5", "ENST00000310564.10", "ENST00000415798.5", "ENST00000431651.5", "ENST00000451651.5", "ENST00000418140.5", "ENST00000459713.1", "ENST00000448704.5", "ENST00000470156.1", "ENST00000457939.1", "ENST00000420441.1", "ENST00000478504.1")	-0.0173851	5.59451	-1.15075	0.250762	0.639019	-6.16212
1821	ENSG00000106605.10	ENSG00000106605	protein_coding	BLVRA	644	InGen	3.92425	5	c("ENST00000265523.8", "ENST00000402924.5", "ENST00000424330.1", "ENST00000453612.1", "ENST00000486984.1")	-0.00131174	4.23994	-0.0575076	0.95418	0.989105	-6.65878
310	ENSG00000229497.1	ENSG00000229497	processed_pseudogene			InGen	0.105236	1	ENST00000431286.1	-0.0504975	-3.65241	-0.352859	0.724445	0.916329	-5.27569
2613	ENSG00000062582.13	ENSG00000062582	protein_coding	MRPS24	64951	InGen	0.070102	5	c("ENST00000317534.5", "ENST00000418740.5", "ENST00000483330.1", "ENST00000467084.1", "ENST00000414932.1")	-0.00203132	-1.17396	-0.0282909	0.977449	0.993655	-5.69588
7830	ENSG00000106608.16	ENSG00000106608	protein_coding	URGCP	55665	InGen	2.74377	13	c("ENST00000497914.5", "ENST00000336086.10", "ENST00000402306.7", "ENST00000443736.5", "ENST00000453200.5", "ENST00000439702.5", "ENST00000426198.5", "ENST00000467410.1", "ENST00000455877.5", "ENST00000474376.1", "ENST00000446958.1", "ENST00000478747.5", "ENST00000477768.1")	0.0234498	5.78963	1.18334	0.237624	0.628501	-6.14128
4713	ENSG00000078967.12	ENSG00000078967	protein_coding	UBE2D4	51619	InGen	1.90625	11	c("ENST00000450743.5", "ENST00000454350.5", "ENST00000443780.5", "ENST00000222402.7", "ENST00000440899.5", "ENST00000454428.5", "ENST00000415051.5", "ENST00000446008.5", "ENST00000440652.5", "ENST00000473007.7", "ENST00000491770.1")	-0.0291779	4.51875	-1.68544	0.092956	0.435298	-5.30276
6492	ENSG00000214783.9	ENSG00000214783	processed_transcript		84820	InGen	0.0832021	2	c("ENST00000427076.5", "ENST00000422304.1")	0.0275263	0.244687	0.414326	0.678935	0.898887	-5.89381
2076	ENSG00000273432.1	ENSG00000273432	processed_transcript			InGen	0.0853073	1	ENST00000454572.1	-0.0270746	-1.17475	-0.363209	0.716708	0.913345	-5.64358
1148	ENSG00000241057.2	ENSG00000241057	transcribed_unprocessed_pseudogene			InGen	0.128523	1	ENST00000418645.2	-0.0208339	-1.55305	-0.257626	0.796874	0.941564	-5.59812
789	ENSG00000239556.3	ENSG00000239556	transcribed_unprocessed_pseudogene			InGen	0.628712	1	ENST00000420754.3	0.0449052	0.148618	0.783065	0.434214	0.777737	-5.66612
1866	ENSG00000228434.1	ENSG00000228434	lincRNA			InGen	0.600967	1	ENST00000447643.1	0.0016125	1.35534	0.0375764	0.970051	0.992619	-6.16811
1422	ENSG00000272655.2	ENSG00000272655	transcribed_unprocessed_pseudogene	POLR2J4		InGen	0.544226	2	c("ENST00000326391.6", "ENST00000418424.2")	-0.0486616	0.850901	-1.22822	0.220337	0.609435	-5.35707
4056	ENSG00000228903.7	ENSG00000228903	transcribed_unprocessed_pseudogene	RASA4CP		InGen	0.525229	3	c("ENST00000446874.5", "ENST00000425524.1", "ENST00000424092.2")	-0.0629794	2.33539	-1.69914	0.0903415	0.431822	-4.9376
2703	ENSG00000235314.1	ENSG00000235314	lincRNA	LINC00957		InGen	2.22071	2	c("ENST00000416824.1", "ENST00000441052.1")	0.0169255	3.92362	0.41829	0.676038	0.897822	-6.52708
12587	ENSG00000136279.19	ENSG00000136279	protein_coding	DBNL	28988	InGen	2.59882	23	c("ENST00000448521.5", "ENST00000490734.6", "ENST00000456905.5", "ENST00000458579.5", "ENST00000439983.5", "ENST00000440166.5", "ENST00000441840.7", "ENST00000464762.5", "ENST00000439815.5", "ENST00000498733.5", "ENST00000452943.5", "ENST00000485932.5", "ENST00000429716.5", "ENST00000468694.5", "ENST00000441904.5", "ENST00000494774.5", "ENST00000411855.5", "ENST00000423561.6", "ENST00000497184.5", "ENST00000432854.5", "ENST00000620884.1", "ENST00000449997.1", "ENST00000452661.1")	-0.0139674	6.33459	-0.771896	0.440791	0.780465	-6.57709
857	ENSG00000164708.5	ENSG00000164708	protein_coding	PGAM2	5224	InGen	0.834962	1	ENST00000297283.3	0.110758	0.707594	1.0951	0.27436	0.660532	-5.49092
4490	ENSG00000122678.15	ENSG00000122678	protein_coding	POLM	27434	InGen	0.667269	19	c("ENST00000335195.10", "ENST00000242248.9", "ENST00000435068.5", "ENST00000395831.7", "ENST00000458246.5", "ENST00000430942.5", "ENST00000467607.1", "ENST00000611830.1", "ENST00000434229.5", "ENST00000492971.1", "ENST00000492605.5", "ENST00000418926.1", "ENST00000492312.5", "ENST00000492321.5", "ENST00000497300.5", "ENST00000445616.5", "ENST00000414235.5", "ENST00000452049.1", "ENST00000483644.1")	-0.109747	2.82391	-2.74789	0.00636557	0.127319	-2.77666
4955	ENSG00000106624.9	ENSG00000106624	protein_coding	AEBP1	165	InGen	1.49364	10	c("ENST00000223357.7", "ENST00000455443.5", "ENST00000449162.1", "ENST00000453052.1", "ENST00000454218.1", "ENST00000434445.1", "ENST00000450684.2", "ENST00000582839.1", "ENST00000413907.1", "ENST00000431035.1")	0.0302504	4.1035	0.363341	0.716609	0.913345	-6.57699
3695	ENSG00000106628.10	ENSG00000106628	protein_coding	POLD2	5425	InGen	2.42807	18	c("ENST00000610533.4", "ENST00000406581.6", "ENST00000489883.1", "ENST00000223361.7", "ENST00000452185.5", "ENST00000436400.5", "ENST00000436844.5", "ENST00000481104.1", "ENST00000433715.5", "ENST00000463464.5", "ENST00000470867.5", "ENST00000464871.1", "ENST00000461116.1", "ENST00000467469.1", "ENST00000456038.5", "ENST00000418438.1", "ENST00000496539.1", "ENST00000481763.1")	-0.0106583	4.40933	-0.428881	0.668321	0.8957	-6.59337
1458	ENSG00000106631.8	ENSG00000106631	protein_coding	MYL7	58498	InGen	0.0884103	10	c("ENST00000446581.5", "ENST00000223364.7", "ENST00000458240.5", "ENST00000434895.5", "ENST00000457314.5", "ENST00000447951.1", "ENST00000476118.1", "ENST00000431289.1", "ENST00000431007.1", "ENST00000457910.1")	0.133097	-1.81645	1.2992	0.194886	0.584945	-4.8571
4122	ENSG00000106633.15	ENSG00000106633	protein_coding	GCK	2645	InGen	0.16108	9	c("ENST00000616242.4", "ENST00000459642.1", "ENST00000336642.8", "ENST00000403799.7", "ENST00000395796.7", "ENST00000345378.6", "ENST00000437084.1", "ENST00000473353.1", "ENST00000476008.1")	0.101705	0.585158	2.19666	0.0288188	0.269459	-3.76837
3707	ENSG00000106636.7	ENSG00000106636	protein_coding	YKT6	10652	InGen	4.97838	7	c("ENST00000496112.5", "ENST00000447123.5", "ENST00000223369.2", "ENST00000463014.1", "ENST00000478411.1", "ENST00000424864.1", "ENST00000421621.2")	0.00420758	5.46025	0.23407	0.815092	0.947564	-6.77677
8159	ENSG00000058404.19	ENSG00000058404	protein_coding	CAMK2B	816	InGen	11.462	26	c("ENST00000350811.7", "ENST00000457475.5", "ENST00000395749.6", "ENST00000523845.5", "ENST00000425809.5", "ENST00000440254.6", "ENST00000358707.7", "ENST00000466584.5", "ENST00000353625.8", "ENST00000497584.5", "ENST00000489429.5", "ENST00000353185.7", "ENST00000258682.10", "ENST00000346990.8", "ENST00000347193.8", "ENST00000395747.6", "ENST00000433930.1", "ENST00000497127.5", "ENST00000495819.5", "ENST00000415369.5", "ENST00000424197.5", "ENST00000484972.5", "ENST00000421607.1", "ENST00000462128.5", "ENST00000470984.5", "ENST00000427209.1")	-0.00403468	7.85154	-0.106417	0.915323	0.978199	-6.95772
2153	ENSG00000279853.1	ENSG00000279853	TEC			InGen	0.365504	1	ENST00000624861.1	0.0476929	0.92962	0.980017	0.327877	0.704411	-5.64194
10113	ENSG00000015676.17	ENSG00000015676	protein_coding	NUDCD3	23386	InGen	8.43484	11	c("ENST00000355451.7", "ENST00000487118.1", "ENST00000460110.5", "ENST00000475952.1", "ENST00000338427.10", "ENST00000493613.5", "ENST00000472246.5", "ENST00000464812.1", "ENST00000478769.1", "ENST00000480209.1", "ENST00000497978.1")	0.00891627	7.77741	0.377968	0.705725	0.909773	-6.88923
408	ENSG00000146677.7	ENSG00000146677	processed_pseudogene			InGen	0.686898	1	ENST00000487895.1	-0.0970178	-0.869262	-1.00708	0.314718	0.694286	-5.29842
4068	ENSG00000136271.10	ENSG00000136271	protein_coding	DDX56	54606	InGen	2.85739	12	c("ENST00000258772.9", "ENST00000446987.5", "ENST00000421223.5", "ENST00000479602.5", "ENST00000485367.5", "ENST00000433257.5", "ENST00000467318.5", "ENST00000431640.5", "ENST00000448192.1", "ENST00000415758.1", "ENST00000473924.1", "ENST00000479440.1")	-0.00486753	4.80095	-0.237499	0.812434	0.94665	-6.7092
3769	ENSG00000158604.14	ENSG00000158604	protein_coding	TMED4	222068	InGen	5.70715	5	c("ENST00000457408.6", "ENST00000289577.9", "ENST00000481238.1", "ENST00000477639.5", "ENST00000444131.2")	-0.0365714	5.76031	-1.88078	0.0609826	0.367735	-5.08555
5210	ENSG00000105953.14	ENSG00000105953	protein_coding	OGDH	4967	InGen	6.84639	10	c("ENST00000439616.6", "ENST00000443864.6", "ENST00000447398.5", "ENST00000449767.5", "ENST00000419661.5", "ENST00000444676.5", "ENST00000631326.2", "ENST00000222673.5", "ENST00000459672.5", "ENST00000497326.1")	-0.00912757	6.54136	-0.427426	0.66938	0.896252	-6.79508
7339	ENSG00000122515.14	ENSG00000122515	protein_coding	ZMIZ2	83637	InGen	2.84301	15	c("ENST00000413916.5", "ENST00000457123.5", "ENST00000309315.8", "ENST00000416856.5", "ENST00000441627.5", "ENST00000492001.1", "ENST00000433667.5", "ENST00000265346.11", "ENST00000615423.1", "ENST00000478045.5", "ENST00000463056.5", "ENST00000480964.5", "ENST00000492558.1", "ENST00000463931.1", "ENST00000482322.1")	0.00772323	5.54426	0.226503	0.820966	0.949729	-6.78722
4432	ENSG00000196262.13	ENSG00000196262	protein_coding	PPIA	5478	InGen	41.4675	10	c("ENST00000481437.5", "ENST00000451562.5", "ENST00000468812.5", "ENST00000489459.5", "ENST00000355968.10", "ENST00000620047.4", "ENST00000479021.1", "ENST00000415933.5", "ENST00000494484.1", "ENST00000480603.1")	-0.0626711	8.86085	-2.5953	0.00992127	0.159803	-3.69883
4749	ENSG00000105968.18	ENSG00000105968	protein_coding	H2AFV	94239	InGen	14.6887	8	c("ENST00000222690.10", "ENST00000437072.5", "ENST00000349299.7", "ENST00000308153.8", "ENST00000350771.7", "ENST00000381124.9", "ENST00000521529.5", "ENST00000446531.1")	0.0237331	7.4794	1.63333	0.10346	0.455719	-5.62446
362	ENSG00000234183.1	ENSG00000234183	antisense			InGen	0.113667	2	c("ENST00000443162.1", "ENST00000450016.1")	0.227081	-3.37539	1.61775	0.10678	0.461155	-4.34149
9069	ENSG00000146676.7	ENSG00000146676	protein_coding	PURB	5814	InGen	7.44555	2	c("ENST00000395699.3", "ENST00000578157.1")	0.0437116	7.44998	1.9659	0.0502436	0.338505	-5.03434
1441	ENSG00000272768.1	ENSG00000272768	antisense			InGen	0.197166	1	ENST00000608450.1	0.0219782	-0.512953	0.3763	0.706963	0.910084	-5.76323
349	ENSG00000230160.1	ENSG00000230160	processed_pseudogene			InGen	0.0804745	1	ENST00000440356.1	-0.237745	-3.79376	-1.45777	0.145962	0.522642	-4.49916
3647	ENSG00000232956.8	ENSG00000232956	lincRNA	SNHG15		InGen	0.911923	10	c("ENST00000577700.5", "ENST00000578968.5", "ENST00000579383.5", "ENST00000585030.5", "ENST00000580458.5", "ENST00000438705.3", "ENST00000584327.5", "ENST00000582727.1", "ENST00000584686.1", "ENST00000580528.1")	-0.0290303	2.97453	-0.927638	0.35435	0.725448	-6.03034
8196	ENSG00000136280.15	ENSG00000136280	protein_coding	CCM2	83605	InGen	2.05026	19	c("ENST00000461377.5", "ENST00000258781.10", "ENST00000541586.5", "ENST00000544363.5", "ENST00000478582.5", "ENST00000488727.5", "ENST00000478169.5", "ENST00000475551.5", "ENST00000381112.7", "ENST00000482714.5", "ENST00000492883.5", "ENST00000480658.5", "ENST00000474617.1", "ENST00000472223.5", "ENST00000476594.1", "ENST00000481194.1", "ENST00000477605.1", "ENST00000480382.1", "ENST00000470837.1")	-0.0261703	5.4464	-1.09268	0.275424	0.661449	-6.21063
4917	ENSG00000136274.8	ENSG00000136274	protein_coding	NACAD	23148	InGen	3.91473	2	c("ENST00000490531.2", "ENST00000460409.1")	0.00134782	5.50439	0.029684	0.976339	0.993435	-6.80763
5803	ENSG00000136270.13	ENSG00000136270	protein_coding	TBRG4	9238	InGen	1.65631	17	c("ENST00000258770.7", "ENST00000361278.7", "ENST00000395655.8", "ENST00000495973.5", "ENST00000494076.5", "ENST00000483615.1", "ENST00000482482.1", "ENST00000478116.1", "ENST00000488222.5", "ENST00000484326.1", "ENST00000478532.5", "ENST00000461363.1", "ENST00000477328.1", "ENST00000471142.5", "ENST00000475893.1", "ENST00000482285.1", "ENST00000495078.1")	-0.0220747	4.56859	-0.971428	0.332127	0.708172	-6.24012
134	ENSG00000206838.1	ENSG00000206838	snoRNA	SNORA5A	654319	InGen	3.32236	1	ENST00000384111.1	0.0290837	0.119509	0.501236	0.616577	0.873605	-5.83032
137	ENSG00000201772.1	ENSG00000201772	snoRNA	SNORA5C	677796	InGen	6.36797	1	ENST00000364902.1	0.0108626	1.07085	0.171069	0.864286	0.96265	-6.1024
1427	ENSG00000122679.8	ENSG00000122679	protein_coding	RAMP3	10268	InGen	1.16188	3	c("ENST00000242249.8", "ENST00000496212.5", "ENST00000481345.1")	-0.0739196	1.95843	-1.26543	0.206712	0.597319	-5.49204
13530	ENSG00000164742.14	ENSG00000164742	protein_coding	ADCY1	107	InGen	15.3716	4	c("ENST00000432715.5", "ENST00000297323.11", "ENST00000621543.1", "ENST00000468353.1")	0.061658	8.91206	1.46119	0.145023	0.521598	-5.95974
4496	ENSG00000214765.8	ENSG00000214765	transcribed_unprocessed_pseudogene	SEPT7P2		InGen	2.09793	9	c("ENST00000444755.5", "ENST00000429741.5", "ENST00000338231.7", "ENST00000428414.5", "ENST00000413357.1", "ENST00000413875.5", "ENST00000398921.6", "ENST00000428867.1", "ENST00000450436.1")	-0.083024	4.56903	-3.30176	0.00107836	0.0504376	-1.41512
10334	ENSG00000272556.2	ENSG00000272556	transcribed_unprocessed_pseudogene	GTF2IP13		InGen	0.0843795	2	c("ENST00000609439.2", "ENST00000438487.1")	0.0522489	0.988899	0.725551	0.468686	0.797331	-5.85697
4571	ENSG00000146674.14	ENSG00000146674	protein_coding	IGFBP3	3486	InGen	0.924649	11	c("ENST00000381086.9", "ENST00000613132.4", "ENST00000275521.10", "ENST00000460209.1", "ENST00000381083.8", "ENST00000428530.5", "ENST00000417621.5", "ENST00000615754.4", "ENST00000448817.1", "ENST00000465642.1", "ENST00000460477.1")	-0.0277256	3.23769	-0.418941	0.675563	0.897705	-6.41687
11797	ENSG00000136205.16	ENSG00000136205	protein_coding	TNS3	64759	InGen	3.27751	12	c("ENST00000428457.1", "ENST00000311160.13", "ENST00000457718.5", "ENST00000450444.5", "ENST00000469470.1", "ENST00000485555.1", "ENST00000442536.6", "ENST00000458317.6", "ENST00000415929.5", "ENST00000413551.1", "ENST00000434451.1", "ENST00000474346.1")	-0.098292	6.54154	-2.20473	0.0282407	0.267699	-4.48946
4177	ENSG00000136273.11	ENSG00000136273	protein_coding	HUS1	3364	InGen	1.97768	9	c("ENST00000436444.5", "ENST00000258774.9", "ENST00000458191.5", "ENST00000432325.5", "ENST00000442024.5", "ENST00000432627.5", "ENST00000433977.5", "ENST00000446009.1", "ENST00000468868.1")	0.023709	4.36109	1.43768	0.15158	0.529734	-5.66439
9538	ENSG00000158683.7	ENSG00000158683	protein_coding	PKD1L1	168507	InGen	0.212864	4	c("ENST00000289672.6", "ENST00000483616.1", "ENST00000462350.1", "ENST00000433506.1")	0.123548	2.37722	2.58074	0.0103396	0.163271	-3.1564
1732	ENSG00000164744.12	ENSG00000164744	protein_coding	SUN3	256979	InGen	0.0738137	10	c("ENST00000461953.5", "ENST00000473723.5", "ENST00000453071.5", "ENST00000297325.8", "ENST00000412371.5", "ENST00000412142.5", "ENST00000395572.6", "ENST00000449896.2", "ENST00000438771.5", "ENST00000453192.3")	-0.0382825	-1.61122	-0.39309	0.694535	0.905088	-5.54673
4577	ENSG00000183696.13	ENSG00000183696	protein_coding	UPP1	7378	InGen	2.00463	12	c("ENST00000416681.5", "ENST00000331803.8", "ENST00000432131.5", "ENST00000457596.5", "ENST00000421046.5", "ENST00000395564.8", "ENST00000436673.5", "ENST00000395560.7", "ENST00000444999.5", "ENST00000482015.5", "ENST00000417464.6", "ENST00000495446.1")	-0.0330093	4.6504	-1.03086	0.303446	0.684369	-6.19454
1719	ENSG00000218305.3	ENSG00000218305	processed_pseudogene	CDC14C		InGen	0.285501	1	ENST00000428251.1	0.0227894	0.360037	0.422244	0.673153	0.896967	-5.9064
1868	ENSG00000279104.1	ENSG00000279104	TEC			InGen	0.0471916	1	ENST00000624154.1	-0.073103	-2.09742	-0.691718	0.489656	0.808092	-5.3329
11299	ENSG00000188730.4	ENSG00000188730	protein_coding	VWC2	375567	InGen	1.20097	1	ENST00000340652.4	-0.0759422	5.18058	-1.72565	0.0854529	0.423794	-5.30736
9784	ENSG00000185811.16	ENSG00000185811	protein_coding	IKZF1	10320	InGen	0.158829	18	c("ENST00000484847.5", "ENST00000413698.5", "ENST00000612658.4", "ENST00000359197.9", "ENST00000343574.9", "ENST00000346667.8", "ENST00000349824.8", "ENST00000357364.8", "ENST00000440768.6", "ENST00000615491.4", "ENST00000331340.7", "ENST00000438033.5", "ENST00000439701.1", "ENST00000492782.5", "ENST00000462201.1", "ENST00000471793.1", "ENST00000426121.1", "ENST00000492119.1")	-0.2907	1.77473	-2.98804	0.0030426	0.08988	-1.97629
5034	ENSG00000132436.11	ENSG00000132436	protein_coding	FIGNL1	63979	InGen	1.60117	14	c("ENST00000356889.8", "ENST00000611938.4", "ENST00000615084.4", "ENST00000617389.4", "ENST00000613602.3", "ENST00000395556.6", "ENST00000433017.5", "ENST00000419119.1", "ENST00000435566.5", "ENST00000436590.5", "ENST00000422854.5", "ENST00000440350.5", "ENST00000420829.5", "ENST00000448788.1")	-0.0699101	4.18892	-2.53505	0.0117573	0.173598	-3.51476
9944	ENSG00000106070.17	ENSG00000106070	protein_coding	GRB10	2887	InGen	3.05899	23	c("ENST00000398810.6", "ENST00000398812.6", "ENST00000335866.7", "ENST00000402578.5", "ENST00000403097.5", "ENST00000406641.5", "ENST00000357271.9", "ENST00000407526.5", "ENST00000401949.5", "ENST00000402497.5", "ENST00000461886.1", "ENST00000473696.1", "ENST00000482397.1", "ENST00000428711.1", "ENST00000439044.5", "ENST00000465602.1", "ENST00000483819.1", "ENST00000470992.5", "ENST00000483157.5", "ENST00000492265.1", "ENST00000467386.5", "ENST00000478162.5", "ENST00000490051.1")	0.0466636	6.28032	2.16082	0.0315098	0.279368	-4.57164
14349	ENSG00000106078.17	ENSG00000106078	protein_coding	COBL	23242	InGen	3.88381	10	c("ENST00000431948.5", "ENST00000445054.5", "ENST00000265136.11", "ENST00000395542.6", "ENST00000462395.1", "ENST00000452534.5", "ENST00000395540.6", "ENST00000441453.5", "ENST00000632460.1", "ENST00000449281.1")	0.0360142	7.1994	1.34857	0.178505	0.566403	-6.02736
739	ENSG00000231490.1	ENSG00000231490	processed_pseudogene	RPL7L1P2		InGen	0.609486	1	ENST00000446889.1	0.0218279	0.17656	0.349831	0.726714	0.91669	-5.90686
588	ENSG00000229403.1	ENSG00000229403	lincRNA			InGen	0.0904418	1	ENST00000414409.1	0.0988436	-2.95444	0.801209	0.423653	0.771863	-5.15855
266	ENSG00000242650.3	ENSG00000242650	misc_RNA	RN7SL292P		InGen	0.0471606	1	ENST00000473305.3	0.135142	-4.68551	0.958216	0.338735	0.713753	-4.89345
1107	ENSG00000235454.1	ENSG00000235454	processed_pseudogene	HAUS6P3		InGen	0.0444404	1	ENST00000456660.1	0.390151	-3.48479	2.30139	0.022063	0.238759	-3.30048
1146	ENSG00000231427.5	ENSG00000231427	lincRNA	LINC01445	102723605	InGen	0.212418	2	c("ENST00000458615.5", "ENST00000426205.1")	-0.299461	-1.00698	-2.00931	0.0454102	0.324124	-3.91702
885	ENSG00000213673.3	ENSG00000213673	processed_pseudogene	SLC25A5P3		InGen	0.0534462	1	ENST00000444439.1	-0.315297	-3.30914	-1.95364	0.0516841	0.343082	-3.87083
5967	ENSG00000170419.10	ENSG00000170419	protein_coding	VSTM2A	222008	InGen	7.30813	8	c("ENST00000302287.7", "ENST00000407838.7", "ENST00000495904.1", "ENST00000404951.5", "ENST00000402613.3", "ENST00000498834.5", "ENST00000466888.5", "ENST00000469952.1")	0.0494831	6.85088	0.9629	0.336383	0.711941	-6.44713
3031	ENSG00000224223.1	ENSG00000224223	sense_overlapping	VSTM2A-OT1	285878	InGen	2.52278	1	ENST00000456049.1	0.0817916	4.31602	1.4112	0.159233	0.540277	-5.69887
107	ENSG00000200471.1	ENSG00000200471	snRNA	RNU6-1125P		InGen	0.169003	1	ENST00000363601.1	0.0522251	-4.36349	0.308568	0.757867	0.927959	-5.22056
1842	ENSG00000132432.13	ENSG00000132432	protein_coding	SEC61G	23480	InGen	4.1972	7	c("ENST00000395535.7", "ENST00000352861.8", "ENST00000415949.5", "ENST00000450622.1", "ENST00000460484.5", "ENST00000480303.1", "ENST00000461536.1")	0.00773885	4.15961	0.200246	0.841425	0.955276	-6.62854
481	ENSG00000234707.2	ENSG00000234707	antisense			InGen	0.116221	1	ENST00000439413.2	0.0674187	-2.91428	0.489693	0.624714	0.876666	-5.32109
12511	ENSG00000146648.16	ENSG00000146648	protein_coding	EGFR	1956	InGen	1.7998	10	c("ENST00000455089.5", "ENST00000342916.7", "ENST00000454757.6", "ENST00000344576.6", "ENST00000420316.6", "ENST00000275493.6", "ENST00000459688.1", "ENST00000463948.1", "ENST00000450046.1", "ENST00000485503.1")	0.0161776	5.79777	0.3613	0.718133	0.913879	-6.76991
5235	ENSG00000132434.9	ENSG00000132434	protein_coding	LANCL2	55915	InGen	5.92712	5	c("ENST00000254770.2", "ENST00000452107.6", "ENST00000486376.1", "ENST00000476479.1", "ENST00000466041.1")	-0.0101442	6.2738	-0.52923	0.597042	0.865249	-6.72831
5364	ENSG00000154978.12	ENSG00000154978	protein_coding	VOPP1	81552	InGen	5.10629	17	c("ENST00000462326.5", "ENST00000285279.9", "ENST00000433959.5", "ENST00000428648.5", "ENST00000428097.5", "ENST00000625836.2", "ENST00000418904.5", "ENST00000454227.5", "ENST00000453256.5", "ENST00000427700.1", "ENST00000455023.5", "ENST00000414113.5", "ENST00000417399.5", "ENST00000481197.5", "ENST00000452832.5", "ENST00000453112.5", "ENST00000471168.1")	-0.01144	5.9949	-0.443186	0.657954	0.892054	-6.74915
552	ENSG00000223475.1	ENSG00000223475	antisense			InGen	0.0756393	1	ENST00000454777.1	-0.0216748	-3.40561	-0.158134	0.874459	0.965862	-5.34441
543	ENSG00000231394.1	ENSG00000231394	lincRNA			InGen	0.0523952	1	ENST00000449899.1	-0.249912	-3.91031	-1.64962	0.10008	0.448684	-4.27003
3458	ENSG00000176826.15	ENSG00000176826	transcribed_unprocessed_pseudogene	FKBP9P1	360132	InGen	0.0720678	2	c("ENST00000455909.5", "ENST00000441699.1")	0.0268503	-0.721766	0.299392	0.764851	0.930183	-5.74129
288	ENSG00000224971.1	ENSG00000224971	processed_pseudogene	SUMO2P3		InGen	0.258715	1	ENST00000438311.1	0.0746383	-2.54583	0.621333	0.534858	0.833097	-5.31094
261	ENSG00000226278.1	ENSG00000226278	unprocessed_pseudogene	PSPHP1		InGen	6.34089	1	ENST00000450062.1	0.596306	0.0358229	2.22612	0.0267576	0.261449	-3.73856
1732	ENSG00000249773.3	ENSG00000249773	protein_coding			InGen	0.0641788	1	ENST00000426595.1	-0.0465328	-1.93323	-0.506744	0.612711	0.871981	-5.43832
6156	ENSG00000178665.14	ENSG00000178665	protein_coding	ZNF713	349075	InGen	1.02494	6	c("ENST00000429591.3", "ENST00000466630.5", "ENST00000411863.1", "ENST00000484120.1", "ENST00000482436.1", "ENST00000633730.1")	-0.0775423	3.76896	-2.64579	0.00858491	0.146099	-3.17832
5651	ENSG00000146729.9	ENSG00000146729	protein_coding	GBAS	2631	InGen	4.05522	11	c("ENST00000446692.5", "ENST00000322090.7", "ENST00000446778.5", "ENST00000470036.5", "ENST00000456204.5", "ENST00000437587.5", "ENST00000487370.5", "ENST00000472404.1", "ENST00000497279.5", "ENST00000415967.2", "ENST00000464772.1")	-0.045319	5.89118	-1.90786	0.057376	0.359511	-5.04495
2159	ENSG00000239789.5	ENSG00000239789	protein_coding	MRPS17	51373	InGen	1.45462	2	c("ENST00000285298.8", "ENST00000443449.1")	-0.0561119	2.99338	-1.76393	0.0787741	0.411583	-4.93691
2762	ENSG00000146733.13	ENSG00000146733	protein_coding	PSPH	5723	InGen	1.67455	12	c("ENST00000437355.6", "ENST00000275605.7", "ENST00000395471.7", "ENST00000459834.5", "ENST00000421626.5", "ENST00000427797.5", "ENST00000419984.6", "ENST00000421312.5", "ENST00000424596.1", "ENST00000413218.5", "ENST00000416592.1", "ENST00000472276.1")	0.0222609	3.52035	0.707266	0.479957	0.80316	-6.30292
3901	ENSG00000146731.10	ENSG00000146731	protein_coding	CCT6A	908	InGen	11.7511	9	c("ENST00000275603.8", "ENST00000335503.3", "ENST00000493855.1", "ENST00000482776.1", "ENST00000492618.5", "ENST00000466572.5", "ENST00000462133.5", "ENST00000494736.1", "ENST00000466479.1")	0.00155378	6.81858	0.0786981	0.937326	0.984692	-6.90128
138	ENSG00000206603.1	ENSG00000206603	snoRNA			InGen	0.507096	1	ENST00000383876.1	0.175917	-2.66869	1.49206	0.136746	0.508875	-4.54236
133	ENSG00000207168.1	ENSG00000207168	snoRNA	SNORA15	677803	InGen	0.0821723	1	ENST00000384439.1	-0.000995169	-4.83502	-0.00727683	0.994199	0.998295	-5.1978
4101	ENSG00000129103.17	ENSG00000129103	protein_coding	SUMF2	25870	InGen	3.76032	19	c("ENST00000395436.6", "ENST00000275607.13", "ENST00000434526.6", "ENST00000395435.6", "ENST00000413952.6", "ENST00000342190.10", "ENST00000452216.5", "ENST00000436782.5", "ENST00000437307.6", "ENST00000413756.5", "ENST00000483327.5", "ENST00000423763.5", "ENST00000498777.5", "ENST00000438133.5", "ENST00000447501.5", "ENST00000451338.1", "ENST00000529457.1", "ENST00000461912.1", "ENST00000531229.1")	-0.0516936	5.26818	-1.60393	0.109795	0.467123	-5.5149
2762	ENSG00000164776.9	ENSG00000164776	protein_coding	PHKG1	5260	InGen	0.791962	10	c("ENST00000452681.6", "ENST00000537360.5", "ENST00000297373.6", "ENST00000446428.5", "ENST00000432123.5", "ENST00000471665.1", "ENST00000395428.3", "ENST00000489604.5", "ENST00000467726.1", "ENST00000492124.1")	0.0404484	2.43721	0.747887	0.455121	0.789421	-6.09095
1132	ENSG00000106153.12	ENSG00000106153	protein_coding	CHCHD2	51142	InGen	36.563	2	c("ENST00000395422.3", "ENST00000473095.1")	-0.0278684	6.70933	-1.04726	0.295834	0.678631	-6.3516
603	ENSG00000185290.3	ENSG00000185290	protein_coding	NUPR2	389493	InGen	0.385343	1	ENST00000329309.3	0.143919	-0.735163	1.83988	0.0667862	0.3812	-4.25416
779	ENSG00000233028.1	ENSG00000233028	processed_pseudogene			InGen	0.183693	1	ENST00000450065.1	0.127664	-1.4332	1.21618	0.224886	0.614677	-5.00038
2884	ENSG00000223559.1	ENSG00000223559	processed_pseudogene			InGen	0.078863	1	ENST00000449426.1	0.0401988	-0.776471	0.666169	0.505821	0.81679	-5.57393
849	ENSG00000224155.2	ENSG00000224155	processed_pseudogene			InGen	0.198862	1	ENST00000417282.1	0.184708	-1.31564	2.31943	0.0210511	0.231928	-3.31445
186	ENSG00000232944.1	ENSG00000232944	processed_pseudogene			InGen	0.159568	1	ENST00000430165.1	-0.128933	-3.91837	-0.713507	0.476093	0.801018	-5.10359
1835	ENSG00000237268.2	ENSG00000237268	transcribed_unprocessed_pseudogene			InGen	0.201317	2	c("ENST00000422212.1", "ENST00000443198.1")	-0.06997	-0.696606	-0.354951	0.722878	0.915763	-5.75279
669	ENSG00000213650.3	ENSG00000213650	processed_pseudogene			InGen	0.151503	1	ENST00000435487.1	-0.132956	-2.35536	-1.04581	0.296503	0.679214	-5.03527
195	ENSG00000282879.1	ENSG00000282879	processed_pseudogene			InGen	0.0479096	1	ENST00000634439.1	0.0721545	-5.071	0.459744	0.646037	0.886471	-5.11109
233	ENSG00000275061.2	ENSG00000275061	unprocessed_pseudogene			InGen	0.147738	1	ENST00000613964.2	0.162181	-3.61519	1.00811	0.314222	0.694027	-4.93837
1980	ENSG00000235095.1	ENSG00000235095	unprocessed_pseudogene			InGen	0.0713288	1	ENST00000433031.1	-0.160507	-1.50526	-1.83137	0.0680494	0.3841	-4.16184
2127	ENSG00000283431.1	ENSG00000283431	unprocessed_pseudogene			InGen	0.0507387	1	ENST00000635788.1	0.0699574	-2.08914	0.359706	0.719323	0.914636	-5.49119
665	ENSG00000224723.1	ENSG00000224723	unprocessed_pseudogene	GUSBP10		InGen	0.0464311	1	ENST00000417412.1	0.198874	-3.76173	1.0813	0.280445	0.664857	-4.87578
720	ENSG00000169325.10	ENSG00000169325	unprocessed_pseudogene	GUSBP12		InGen	0.0708891	1	ENST00000513727.1	0.193288	-3.08851	1.08638	0.278195	0.663567	-4.93235
3154	ENSG00000260653.5	ENSG00000260653	lincRNA			InGen	0.134692	2	c("ENST00000561575.5", "ENST00000563054.1")	0.0588157	-0.00726684	0.375194	0.707784	0.91044	-5.85746
201	ENSG00000230796.1	ENSG00000230796	unprocessed_pseudogene			InGen	0.0371598	1	ENST00000421221.1	0.273303	-4.95391	1.92855	0.0547422	0.350759	-3.90161
334	ENSG00000236261.1	ENSG00000236261	unprocessed_pseudogene			InGen	0.04584	1	ENST00000442180.1	-0.427918	-4.40992	-2.69004	0.00754932	0.137641	-2.66232
571	ENSG00000234085.1	ENSG00000234085	unprocessed_pseudogene			InGen	0.0371941	1	ENST00000411435.1	0.00222642	-4.0434	0.0139039	0.988916	0.996978	-5.27333
407	ENSG00000231484.1	ENSG00000231484	unprocessed_pseudogene			InGen	0.0656672	1	ENST00000430646.1	-0.0577819	-3.90852	-0.324537	0.745761	0.92348	-5.25137
190	ENSG00000227397.1	ENSG00000227397	processed_pseudogene			InGen	0.0916526	1	ENST00000440057.1	0.091544	-4.34626	0.561837	0.574652	0.854048	-5.13681
192	ENSG00000236574.1	ENSG00000236574	processed_pseudogene			InGen	0.218824	1	ENST00000418558.1	-0.129458	-3.50809	-0.704019	0.481974	0.803951	-5.14183
1010	ENSG00000225451.1	ENSG00000225451	processed_pseudogene			InGen	0.147606	1	ENST00000428146.1	-0.054524	-1.63475	-0.31073	0.756224	0.927332	-5.57883
1356	ENSG00000235720.1	ENSG00000235720	processed_pseudogene			InGen	0.291859	1	ENST00000419271.1	-0.019038	-0.0794351	-0.392216	0.695181	0.905088	-5.83257
637	ENSG00000226581.1	ENSG00000226581	lincRNA			InGen	0.474686	1	ENST00000450544.1	0.0658439	-0.31346	0.976118	0.329802	0.706314	-5.43039
876	ENSG00000227910.1	ENSG00000227910	transcribed_processed_pseudogene			InGen	0.0904562	3	c("ENST00000419937.1", "ENST00000434426.1", "ENST00000451395.1")	0.0770346	-2.34533	0.587006	0.557647	0.84551	-5.3526
1679	ENSG00000214652.5	ENSG00000214652	protein_coding	ZNF727	442319	InGen	2.57913	1	ENST00000456806.2	-0.00688802	3.55608	-0.100399	0.920096	0.979559	-6.55369
719	ENSG00000223558.1	ENSG00000223558	processed_pseudogene	TRIM60P17		InGen	0.315021	1	ENST00000415181.1	0.0878849	-0.787246	0.952124	0.34181	0.716221	-5.36855
448	ENSG00000229881.1	ENSG00000229881	lincRNA			InGen	0.0480503	1	ENST00000442436.1	0.239701	-4.10802	1.56506	0.118636	0.48312	-4.37051
9409	ENSG00000234444.9	ENSG00000234444	protein_coding	ZNF736	728927	InGen	2.51656	8	c("ENST00000493036.5", "ENST00000465343.2", "ENST00000492322.1", "ENST00000606716.1", "ENST00000438373.5", "ENST00000355095.8", "ENST00000488621.1", "ENST00000423484.2")	0.0111109	5.81049	0.550062	0.582691	0.857586	-6.68591
828	ENSG00000227986.1	ENSG00000227986	unprocessed_pseudogene	TRIM60P18		InGen	2.10017	1	ENST00000441518.1	0.0450927	2.03817	1.38103	0.168311	0.55108	-5.36862
211	ENSG00000276650.1	ENSG00000276650	unprocessed_pseudogene			InGen	0.0359978	1	ENST00000613515.1	-0.10535	-5.07643	-0.728264	0.467027	0.795993	-4.99398
763	ENSG00000232727.2	ENSG00000232727	processed_pseudogene	YWHAEP1		InGen	0.569664	1	ENST00000453697.1	0.00172598	0.126739	0.0287118	0.977114	0.993626	-5.94415
1469	ENSG00000228014.1	ENSG00000228014	processed_pseudogene	ZNF680P1		InGen	0.144545	1	ENST00000436625.1	-0.0236429	-1.09555	-0.212868	0.831576	0.952774	-5.6932
905	ENSG00000228653.2	ENSG00000228653	processed_pseudogene	HNRNPCP7		InGen	0.0626966	1	ENST00000456056.1	-0.146549	-3.00807	-1.01574	0.310583	0.689738	-4.98452
5586	ENSG00000173041.11	ENSG00000173041	protein_coding	ZNF680	340252	InGen	4.4031	5	c("ENST00000309683.10", "ENST00000476563.1", "ENST00000470847.1", "ENST00000447137.2", "ENST00000473601.1")	0.0532985	5.99097	2.02028	0.0442538	0.321052	-4.83982
315	ENSG00000235349.1	ENSG00000235349	processed_pseudogene			InGen	0.236232	1	ENST00000396562.2	0.0940689	-2.46647	0.835147	0.404308	0.760025	-5.18306
1010	ENSG00000213642.3	ENSG00000213642	processed_pseudogene			InGen	0.0535382	1	ENST00000409132.2	0.0169068	-3.01178	0.136772	0.891304	0.970584	-5.38955
7162	ENSG00000196247.11	ENSG00000196247	protein_coding	ZNF107	51427	InGen	0.984618	6	c("ENST00000613690.4", "ENST00000620827.4", "ENST00000360117.7", "ENST00000344930.7", "ENST00000423627.5", "ENST00000395391.1")	0.0190275	3.99358	0.489379	0.624935	0.876842	-6.50844
113	ENSG00000275667.1	ENSG00000275667	miRNA	MIR6839	102465505	InGen	0.0761421	1	ENST00000620425.1	-0.071333	-5.05495	-0.553403	0.580405	0.856232	-5.06977
186	ENSG00000277206.1	ENSG00000277206	unprocessed_pseudogene			InGen	0.040374	1	ENST00000617616.1	0.137072	-5.01448	0.997905	0.319139	0.697424	-4.84312
2850	ENSG00000197008.9	ENSG00000197008	protein_coding	ZNF138	7697	InGen	5.61765	7	c("ENST00000307355.11", "ENST00000359735.7", "ENST00000494380.5", "ENST00000440155.6", "ENST00000440598.2", "ENST00000437743.1", "ENST00000430838.2")	0.0289233	5.30171	1.43741	0.151655	0.529791	-5.77322
958	ENSG00000182722.5	ENSG00000182722	processed_pseudogene	SEPHS1P1		InGen	0.0643353	1	ENST00000426891.1	0.183591	-2.57665	1.56962	0.117571	0.481538	-4.45627
880	ENSG00000213640.3	ENSG00000213640	processed_pseudogene	EEF1DP4		InGen	1.01148	1	ENST00000446006.1	0.0596864	1.03458	0.790398	0.429927	0.775565	-5.81865
8652	ENSG00000198039.11	ENSG00000198039	protein_coding	ZNF273	10793	InGen	1.46364	7	c("ENST00000476730.1", "ENST00000465954.1", "ENST00000527278.5", "ENST00000471926.1", "ENST00000476120.1", "ENST00000489672.5", "ENST00000395375.3")	0.0178643	4.99371	0.603951	0.546338	0.839418	-6.58196
1062	ENSG00000189316.3	ENSG00000189316	antisense			InGen	0.12753	1	ENST00000340779.3	-0.0226278	-1.53987	-0.204421	0.838165	0.954362	-5.6163
344	ENSG00000223476.1	ENSG00000223476	processed_pseudogene	VN1R42P		InGen	0.545499	1	ENST00000424651.1	0.0683369	-1.24998	0.845934	0.398272	0.755686	-5.3709
784	ENSG00000270948.1	ENSG00000270948	processed_pseudogene			InGen	0.178394	1	ENST00000605323.1	-0.089403	-1.61805	-0.965914	0.334875	0.710865	-5.20764
10691	ENSG00000152926.14	ENSG00000152926	protein_coding	ZNF117	51351	InGen	1.72931	4	c("ENST00000282869.10", "ENST00000620222.4", "ENST00000610793.1", "ENST00000487644.1")	-0.0292243	5.27265	-0.751228	0.453111	0.788864	-6.50939
4574	ENSG00000213462.4	ENSG00000213462	protein_coding	ERV3-1	2086	InGen	1.59865	3	c("ENST00000394323.2", "ENST00000528878.1", "ENST00000535538.1")	-0.00297445	3.9837	-0.0732549	0.941653	0.985556	-6.62254
3920	ENSG00000234585.6	ENSG00000234585	transcribed_unprocessed_pseudogene	CCT6P3	643180	InGen	0.653127	3	c("ENST00000419314.5", "ENST00000426828.5", "ENST00000452026.1")	-0.00614859	2.57179	-0.0979112	0.922069	0.980188	-6.37982
134	ENSG00000207344.1	ENSG00000207344	snoRNA			InGen	1.51239	1	ENST00000384614.1	-0.0643034	-1.15022	-0.601258	0.548128	0.840128	-5.5395
135	ENSG00000207062.1	ENSG00000207062	snoRNA			InGen	0.0791883	1	ENST00000384334.1	0.306998	-4.84357	2.28319	0.0231268	0.24509	-3.37898
232	ENSG00000227113.2	ENSG00000227113	unprocessed_pseudogene			InGen	0.411879	1	ENST00000414799.2	0.0375106	-2.7647	0.177292	0.8594	0.960903	-5.43519
586	ENSG00000226002.1	ENSG00000226002	unprocessed_pseudogene	GTF2IP14		InGen	0.814887	1	ENST00000441415.1	-0.05677	0.100216	-0.626642	0.531376	0.831122	-5.75517
2546	ENSG00000164669.12	ENSG00000164669	transcribed_unprocessed_pseudogene	INTS4P1		InGen	0.69243	2	c("ENST00000587624.5", "ENST00000438455.2")	0.00544504	2.1686	0.0853399	0.932049	0.983297	-6.31186
312	ENSG00000237026.1	ENSG00000237026	processed_pseudogene			InGen	0.103682	1	ENST00000453737.1	0.0801487	-3.67468	0.576863	0.56447	0.849084	-5.2015
151	ENSG00000229064.1	ENSG00000229064	processed_pseudogene			InGen	0.0724173	1	ENST00000451988.1	0.145847	-4.79033	1.05044	0.294372	0.677406	-4.82048
3512	ENSG00000146757.13	ENSG00000146757	protein_coding	ZNF92	168374	InGen	2.42172	5	c("ENST00000328747.11", "ENST00000357512.3", "ENST00000488849.1", "ENST00000431504.1", "ENST00000450302.2")	0.0338584	4.27974	1.01874	0.309159	0.688839	-6.1588
172	ENSG00000226767.1	ENSG00000226767	processed_pseudogene			InGen	0.13454	1	ENST00000445949.1	-0.0246277	-3.94813	-0.166591	0.867806	0.963766	-5.28323
535	ENSG00000235421.1	ENSG00000235421	unprocessed_pseudogene			InGen	0.4275	1	ENST00000439631.1	-0.0661539	-0.922699	-0.596517	0.551285	0.842011	-5.58453
1962	ENSG00000272693.3	ENSG00000272693	lincRNA		441242	InGen	0.2383	2	c("ENST00000633579.1", "ENST00000608973.2")	0.00610999	0.178631	0.128427	0.897898	0.972648	-5.94753
1493	ENSG00000273024.5	ENSG00000273024	transcribed_unprocessed_pseudogene	INTS4P2		InGen	0.877686	2	c("ENST00000609420.5", "ENST00000614726.1")	0.0839827	1.76496	1.21242	0.226315	0.615988	-5.53791
1712	ENSG00000228409.5	ENSG00000228409	transcribed_unprocessed_pseudogene	CCT6P1		InGen	1.92049	3	c("ENST00000434500.5", "ENST00000443108.5", "ENST00000442266.1")	0.0187162	2.97378	0.584897	0.559062	0.846158	-6.29301
134	ENSG00000206634.1	ENSG00000206634	snoRNA	SNORA22	677807	InGen	7.08873	1	ENST00000383907.1	-0.0372709	1.1224	-0.471607	0.637554	0.882424	-6.02586
135	ENSG00000206785.1	ENSG00000206785	snoRNA			InGen	0.167223	1	ENST00000384058.1	0.321823	-4.1793	2.20029	0.028558	0.268799	-3.48685
731	ENSG00000224316.1	ENSG00000224316	unprocessed_pseudogene	GTF2IP5		InGen	0.198599	1	ENST00000414608.1	-0.0335715	-1.57917	-0.339281	0.734638	0.919887	-5.57159
104	ENSG00000200670.1	ENSG00000200670	snRNA	RNU6-912P		InGen	0.0480628	1	ENST00000363800.1	0.151278	-5.23654	1.33354	0.183378	0.571382	-4.56199
5899	ENSG00000196715.5	ENSG00000196715	protein_coding	VKORC1L1	154807	InGen	4.65983	2	c("ENST00000360768.3", "ENST00000434382.2")	-0.00388971	6.12492	-0.223225	0.823514	0.950605	-6.8322
3992	ENSG00000169919.16	ENSG00000169919	protein_coding	GUSB	2990	InGen	1.21447	14	c("ENST00000304895.8", "ENST00000466883.5", "ENST00000447929.5", "ENST00000430730.5", "ENST00000421103.5", "ENST00000461622.1", "ENST00000462371.1", "ENST00000465785.5", "ENST00000479038.1", "ENST00000489482.1", "ENST00000475316.5", "ENST00000476486.5", "ENST00000446111.1", "ENST00000478118.1")	-0.057733	3.50044	-1.79174	0.0741942	0.398461	-4.9737
306	ENSG00000229886.1	ENSG00000229886	processed_pseudogene			InGen	0.171804	1	ENST00000411872.1	-0.0481133	-2.99191	-0.398143	0.690811	0.903615	-5.33788
3195	ENSG00000126522.16	ENSG00000126522	protein_coding	ASL	435	InGen	0.897027	10	c("ENST00000304874.13", "ENST00000487982.5", "ENST00000496336.1", "ENST00000380839.8", "ENST00000395332.7", "ENST00000362000.9", "ENST00000395331.3", "ENST00000493708.5", "ENST00000488343.1", "ENST00000464970.1")	-0.0536422	2.87625	-1.56323	0.119065	0.48392	-5.24247
3540	ENSG00000241258.6	ENSG00000241258	protein_coding	CRCP	27297	InGen	3.42164	7	c("ENST00000360415.7", "ENST00000395326.7", "ENST00000431089.6", "ENST00000398684.6", "ENST00000338592.5", "ENST00000486848.1", "ENST00000492264.1")	0.00624582	4.87895	0.344657	0.730597	0.917956	-6.68632
2871	ENSG00000169902.13	ENSG00000169902	protein_coding	TPST1	8460	InGen	3.93463	5	c("ENST00000304842.5", "ENST00000442120.1", "ENST00000480281.5", "ENST00000451388.1", "ENST00000490159.1")	0.0934617	4.84032	3.22978	0.0013781	0.0574627	-1.67315
112	ENSG00000252126.2	ENSG00000252126	snRNA	RNU6-313P		InGen	0.738368	1	ENST00000516317.2	0.268976	-2.34175	2.69824	0.00737024	0.1358	-2.48605
5627	ENSG00000179406.6	ENSG00000179406	lincRNA	LINC00174	285908	InGen	0.300567	4	c("ENST00000421767.1", "ENST00000416572.1", "ENST00000438894.1", "ENST00000416366.1")	-0.0441362	2.01057	-0.817009	0.414579	0.766002	-5.96067
301	ENSG00000251451.1	ENSG00000251451	unprocessed_pseudogene	GTF2IP9		InGen	0.722339	1	ENST00000502460.1	-0.044126	-0.918019	-0.578325	0.563484	0.848457	-5.59591
1830	ENSG00000230189.6	ENSG00000230189	transcribed_unprocessed_pseudogene			InGen	0.924379	3	c("ENST00000442578.5", "ENST00000411606.1", "ENST00000429320.1")	0.0164293	2.06295	0.372477	0.709804	0.911303	-6.22925
489	ENSG00000231234.2	ENSG00000231234	processed_pseudogene	SKP1P1		InGen	1.68768	1	ENST00000438081.1	0.0638182	1.07423	1.27218	0.204305	0.594858	-5.34802
521	ENSG00000236928.3	ENSG00000236928	processed_pseudogene			InGen	0.173895	1	ENST00000442005.1	0.155003	-2.25228	1.4848	0.138661	0.51143	-4.59409
151	ENSG00000244510.1	ENSG00000244510	unprocessed_pseudogene			InGen	0.302345	1	ENST00000424928.1	-0.0294764	-3.26746	-0.218306	0.827341	0.951466	-5.35353
139	ENSG00000244657.1	ENSG00000244657	unprocessed_pseudogene			InGen	0.236153	1	ENST00000441664.1	0.220787	-3.66117	1.48585	0.13838	0.511205	-4.48157
1105	ENSG00000223473.2	ENSG00000223473	lincRNA			InGen	0.658187	2	c("ENST00000450353.2", "ENST00000412091.1")	-0.0992887	0.808651	-2.00484	0.0458888	0.32513	-4.1689
540	ENSG00000237310.1	ENSG00000237310	lincRNA		100289098	InGen	1.33281	2	c("ENST00000445681.1", "ENST00000452565.1")	-0.0592031	0.885658	-1.40786	0.160221	0.541451	-5.13639
1069	ENSG00000179342.4	ENSG00000179342	processed_pseudogene			InGen	0.0468322	1	ENST00000474858.1	0.0548065	-3.45125	0.358788	0.720009	0.91483	-5.30909
7429	ENSG00000229180.5	ENSG00000229180	lincRNA			InGen	0.640169	2	c("ENST00000449307.3", "ENST00000625310.1")	-0.0719122	3.42158	-1.85012	0.0652915	0.37815	-4.85872
395	ENSG00000275400.1	ENSG00000275400	processed_pseudogene			InGen	7.96014	1	ENST00000622243.1	-0.016441	3.00585	-0.609206	0.542855	0.836697	-6.2787
579	ENSG00000232559.3	ENSG00000232559	unprocessed_pseudogene			InGen	5.65063	1	ENST00000428370.1	-0.0371232	3.03318	-1.62146	0.105982	0.460296	-5.18033
474	ENSG00000177418.2	ENSG00000177418	processed_pseudogene			InGen	0.092969	1	ENST00000325130.2	-0.0924252	-3.26618	-0.679702	0.497224	0.811784	-5.18516
370	ENSG00000225573.4	ENSG00000225573	processed_pseudogene	RPL35P5		InGen	0.129258	1	ENST00000433398.1	0.0494883	-3.20346	0.383577	0.701567	0.90754	-5.31726
8506	ENSG00000243335.8	ENSG00000243335	protein_coding	KCTD7	154881	InGen	2.13677	4	c("ENST00000275532.7", "ENST00000443322.1", "ENST00000449064.5", "ENST00000503687.1")	0.0306419	5.36654	1.13064	0.259122	0.646177	-6.166
938	ENSG00000226824.6	ENSG00000226824	sense_intronic			InGen	1.09808	3	c("ENST00000448096.1", "ENST00000439360.5", "ENST00000428557.1")	-0.0591169	1.18196	-0.884666	0.377054	0.741158	-5.7555
5646	ENSG00000154710.15	ENSG00000154710	protein_coding	RABGEF1	27342	InGen	0.591149	10	c("ENST00000607882.5", "ENST00000437078.6", "ENST00000510829.6", "ENST00000442563.5", "ENST00000450873.6", "ENST00000284957.9", "ENST00000380828.6", "ENST00000439720.3", "ENST00000484547.6", "ENST00000461017.1")	-0.0345262	3.05225	-1.3084	0.191751	0.580866	-5.63053
557	ENSG00000272831.1	ENSG00000272831	antisense			InGen	1.97641	1	ENST00000607978.1	-0.0109716	1.45214	-0.253709	0.799897	0.942229	-6.14963
2706	ENSG00000230583.6	ENSG00000230583	transcribed_unprocessed_pseudogene	GTF2IRD1P1	729156	InGen	0.0736067	2	c("ENST00000457166.5", "ENST00000434721.1")	-0.00665517	-0.95195	-0.107806	0.914223	0.97799	-5.73233
298	ENSG00000232546.1	ENSG00000232546	unprocessed_pseudogene			InGen	1.09391	1	ENST00000419595.1	-0.0331682	-0.357247	-0.485846	0.627435	0.877866	-5.74644
351	ENSG00000230295.1	ENSG00000230295	unprocessed_pseudogene	GTF2IP23		InGen	0.569255	1	ENST00000423746.1	-0.00715573	-1.03811	-0.0919586	0.926793	0.981906	-5.72173
104	ENSG00000212568.1	ENSG00000212568	snRNA	RNU6-1254P		InGen	0.0507807	1	ENST00000391266.1	0.268018	-5.21491	2.23123	0.0264135	0.259651	-3.48029
3441	ENSG00000273142.1	ENSG00000273142	lincRNA			InGen	0.0749471	1	ENST00000610177.1	0.0221466	-0.836845	0.234299	0.814915	0.947507	-5.74953
363	ENSG00000179131.7	ENSG00000179131	processed_pseudogene			InGen	0.0476435	1	ENST00000427776.1	0.532285	-4.58221	3.32836	0.00098384	0.0475027	-1.28791
272	ENSG00000274135.1	ENSG00000274135	misc_RNA			InGen	0.0751263	1	ENST00000570437.2	0.0098398	-4.37667	0.0676351	0.946122	0.986928	-5.24782
5086	ENSG00000106609.16	ENSG00000106609	protein_coding	TMEM248	55069	InGen	7.15277	7	c("ENST00000341567.8", "ENST00000607045.5", "ENST00000433271.6", "ENST00000413593.5", "ENST00000424964.6", "ENST00000418375.1", "ENST00000484751.1")	0.0255511	6.55527	1.90114	0.0582534	0.361126	-5.10428
1732	ENSG00000126524.9	ENSG00000126524	protein_coding	SBDS	51119	InGen	16.7815	5	c("ENST00000246868.6", "ENST00000414306.5", "ENST00000617799.1", "ENST00000490953.5", "ENST00000463579.1")	0.0190462	6.28426	0.701775	0.48337	0.804622	-6.62545
3890	ENSG00000198874.12	ENSG00000198874	protein_coding	TYW1	55253	InGen	1.8238	7	c("ENST00000491969.5", "ENST00000359626.9", "ENST00000442959.5", "ENST00000615572.4", "ENST00000475392.1", "ENST00000361660.8", "ENST00000495971.1")	-0.00263434	4.16619	-0.118747	0.905556	0.974941	-6.64658
1060	ENSG00000067601.7	ENSG00000067601	transcribed_unprocessed_pseudogene	PMS2P4		InGen	2.31091	2	c("ENST00000412466.1", "ENST00000414507.1")	0.0171847	2.61841	0.635547	0.525562	0.828824	-6.19248
102	ENSG00000201565.1	ENSG00000201565	misc_RNA			InGen	0.113093	1	ENST00000364695.1	0.0618197	-4.76034	0.454952	0.649477	0.888392	-5.13884
2501	ENSG00000106610.14	ENSG00000106610	transcribed_unprocessed_pseudogene	STAG3L4	64940	InGen	2.48497	3	c("ENST00000416602.6", "ENST00000472361.5", "ENST00000352103.6")	-0.0255573	3.97417	-1.1107	0.267597	0.654761	-6.01334
1337	ENSG00000273448.1	ENSG00000273448	lincRNA			InGen	0.93429	1	ENST00000609770.1	-0.0141971	1.61206	-0.373819	0.708806	0.910773	-6.14586
489	ENSG00000235475.1	ENSG00000235475	lincRNA	LINC01372	101929736	InGen	1.38371	1	ENST00000430244.1	-0.0173583	0.704751	-0.404377	0.686227	0.902193	-5.97442
575	ENSG00000233423.1	ENSG00000233423	lincRNA			InGen	0.0900081	1	ENST00000420758.1	0.0206081	-3.02306	0.145968	0.884046	0.968026	-5.3907
691	ENSG00000234215.2	ENSG00000234215	lincRNA			InGen	0.0937793	1	ENST00000436600.2	0.0260113	-2.67905	0.209008	0.834586	0.953541	-5.43424
10420	ENSG00000158321.15	ENSG00000158321	protein_coding	AUTS2	26053	InGen	2.21042	18	c("ENST00000406775.6", "ENST00000342771.8", "ENST00000403018.2", "ENST00000476695.1", "ENST00000475660.1", "ENST00000489774.1", "ENST00000611706.4", "ENST00000615871.4", "ENST00000416482.1", "ENST00000443672.1", "ENST00000481994.1", "ENST00000483297.1", "ENST00000498384.5", "ENST00000464768.1", "ENST00000439256.1", "ENST00000465899.1", "ENST00000449547.5", "ENST00000418686.1")	0.0180772	5.42404	0.837551	0.402958	0.759296	-6.45672
4870	ENSG00000185274.11	ENSG00000185274	protein_coding	WBSCR17	64409	InGen	9.48986	5	c("ENST00000333538.9", "ENST00000498380.6", "ENST00000447516.5", "ENST00000467723.1", "ENST00000618959.1")	0.0397496	6.89538	0.959001	0.33834	0.713481	-6.45318
95	ENSG00000283278.1	ENSG00000283278	miRNA	MIR3914-2	100500920	InGen	0.683432	1	ENST00000637339.1	0.260686	-2.65982	2.32607	0.0206892	0.23005	-3.25099
10032	ENSG00000183166.10	ENSG00000183166	protein_coding	CALN1	83698	InGen	4.15813	6	c("ENST00000329008.9", "ENST00000395275.6", "ENST00000395276.6", "ENST00000405452.3", "ENST00000431984.5", "ENST00000446128.1")	0.0890259	6.59984	2.90177	0.00398871	0.103572	-2.76942
119	ENSG00000201014.1	ENSG00000201014	rRNA	RNA5SP232		InGen	0.401812	1	ENST00000364144.1	0.223994	-3.36327	1.82902	0.0684016	0.384657	-4.05738
3258	ENSG00000277149.4	ENSG00000277149	protein_coding	TYW1B	441250	InGen	0.970681	3	c("ENST00000612372.4", "ENST00000620995.4", "ENST00000610600.1")	-0.0124451	3.03686	-0.288031	0.773524	0.933609	-6.42451
278	ENSG00000266569.2	ENSG00000266569	misc_RNA	RN7SL377P		InGen	0.0688045	1	ENST00000585039.2	-0.17042	-4.33842	-1.12612	0.261026	0.648144	-4.77846
1239	ENSG00000225648.5	ENSG00000225648	transcribed_unprocessed_pseudogene	SBDSP1		InGen	5.16186	5	c("ENST00000423945.5", "ENST00000415772.5", "ENST00000456312.5", "ENST00000437201.5", "ENST00000453858.1")	-0.00510534	4.03575	-0.209661	0.834076	0.953304	-6.61194
9822	ENSG00000196313.11	ENSG00000196313	protein_coding	POM121	9883	InGen	1.21109	5	c("ENST00000395270.5", "ENST00000627934.2", "ENST00000446813.4", "ENST00000358357.7", "ENST00000434423.4")	0.0358776	4.82237	1.18057	0.238719	0.628501	-6.05324
708	ENSG00000272843.1	ENSG00000272843	antisense			InGen	0.11652	1	ENST00000608799.1	-0.00625145	-2.22009	-0.0648321	0.948351	0.987388	-5.51303
2576	ENSG00000106133.17	ENSG00000106133	transcribed_unprocessed_pseudogene	NSUN5P2	155400	InGen	1.24252	5	c("ENST00000602348.5", "ENST00000444583.6", "ENST00000485741.6", "ENST00000388955.8", "ENST00000457352.3")	-0.0469171	2.8899	-1.25521	0.21039	0.601032	-5.66954
1471	ENSG00000155428.12	ENSG00000155428	protein_coding	TRIM74	378108	InGen	0.0578219	2	c("ENST00000395244.5", "ENST00000285805.3")	0.191719	-2.53856	1.52918	0.127286	0.496733	-4.50907
3644	ENSG00000174353.17	ENSG00000174353	transcribed_unprocessed_pseudogene	STAG3L3		InGen	0.503726	6	c("ENST00000436857.5", "ENST00000428423.5", "ENST00000608210.5", "ENST00000448173.5", "ENST00000423834.6", "ENST00000569650.1")	-0.00893802	2.07391	-0.18819	0.850857	0.958252	-6.27402
102	ENSG00000276178.1	ENSG00000276178	misc_RNA			InGen	0.174901	1	ENST00000364992.2	0.10487	-4.62033	0.697323	0.486147	0.806426	-5.0468
1336	ENSG00000229018.5	ENSG00000229018	unprocessed_pseudogene	PMS2P7		InGen	0.130291	1	ENST00000506558.2	-0.0483363	-1.34206	-0.51455	0.607251	0.869953	-5.54342
715	ENSG00000273897.1	ENSG00000273897	unprocessed_pseudogene			InGen	0.128043	1	ENST00000380410.6	0.202218	-3.00229	0.890866	0.373723	0.73879	-5.09694
699	ENSG00000277125.1	ENSG00000277125	unprocessed_pseudogene			InGen	0.0516385	1	ENST00000275546.4	-0.241043	-4.20155	-1.09958	0.272406	0.658138	-4.81152
710	ENSG00000174384.9	ENSG00000174384	unprocessed_pseudogene			InGen	0.0583373	1	ENST00000333674.5	0.202903	-3.41359	1.35792	0.175522	0.561704	-4.64187
3609	ENSG00000233369.7	ENSG00000233369	transcribed_processed_pseudogene	GTF2IP4	100093631	InGen	3.99699	2	c("ENST00000544802.5", "ENST00000453092.3")	-0.022138	5.09767	-0.533483	0.594099	0.864006	-6.62752
1902	ENSG00000182487.12	ENSG00000182487	transcribed_unprocessed_pseudogene	NCF1B	654816	InGen	0.0392969	3	c("ENST00000432102.5", "ENST00000423083.1", "ENST00000435988.1")	-0.261369	-2.63337	-1.69941	0.0902917	0.431704	-4.26242
3414	ENSG00000130305.16	ENSG00000130305	protein_coding	NSUN5	55695	InGen	0.857913	7	c("ENST00000428206.5", "ENST00000471461.5", "ENST00000252594.10", "ENST00000438747.6", "ENST00000310326.8", "ENST00000478977.1", "ENST00000455763.1")	-0.0324664	2.82043	-1.25276	0.211282	0.601783	-5.65849
2338	ENSG00000188763.4	ENSG00000188763	protein_coding	FZD9	8326	InGen	0.202615	1	ENST00000344575.4	-0.0341834	0.0921012	-0.598626	0.549879	0.841131	-5.76539
7053	ENSG00000009954.10	ENSG00000009954	protein_coding	BAZ1B	9031	InGen	8.23371	3	c("ENST00000339594.8", "ENST00000404251.1", "ENST00000466844.1")	-0.00304682	7.18676	-0.200899	0.840915	0.955127	-6.90706
3542	ENSG00000106635.7	ENSG00000106635	protein_coding	BCL7B	9275	InGen	2.57412	14	c("ENST00000486818.5", "ENST00000493671.5", "ENST00000223368.6", "ENST00000411832.5", "ENST00000482231.5", "ENST00000454871.5", "ENST00000463858.5", "ENST00000448175.5", "ENST00000455335.2", "ENST00000493679.5", "ENST00000464288.5", "ENST00000416906.2", "ENST00000493592.1", "ENST00000481667.1")	-0.0297031	4.56288	-1.30589	0.192601	0.582091	-5.8622
5067	ENSG00000106638.15	ENSG00000106638	protein_coding	TBL2	26608	InGen	1.11077	22	c("ENST00000305632.9", "ENST00000459913.5", "ENST00000424598.5", "ENST00000450285.5", "ENST00000610724.4", "ENST00000417008.5", "ENST00000432538.5", "ENST00000433464.5", "ENST00000488915.1", "ENST00000426966.5", "ENST00000452475.5", "ENST00000495885.1", "ENST00000437521.5", "ENST00000435792.5", "ENST00000452125.5", "ENST00000476136.5", "ENST00000479892.5", "ENST00000465279.5", "ENST00000496056.5", "ENST00000469518.1", "ENST00000468669.5", "ENST00000458466.1")	0.00737678	3.78852	0.372209	0.710003	0.911398	-6.52523
4815	ENSG00000009950.15	ENSG00000009950	protein_coding	MLXIPL	51085	InGen	0.817847	11	c("ENST00000345114.9", "ENST00000414749.6", "ENST00000429400.6", "ENST00000313375.7", "ENST00000354613.5", "ENST00000434326.5", "ENST00000467221.1", "ENST00000476404.5", "ENST00000453275.1", "ENST00000488212.1", "ENST00000456640.1")	0.0210292	3.30534	0.489303	0.624989	0.876842	-6.40067
2241	ENSG00000274080.1	ENSG00000274080	sense_intronic			InGen	0.442633	1	ENST00000619486.1	-0.0215515	1.24848	-0.329484	0.742023	0.922581	-6.09947
1626	ENSG00000176428.5	ENSG00000176428	protein_coding	VPS37D	155382	InGen	1.15462	2	c("ENST00000324941.4", "ENST00000451519.1")	0.0590204	1.91912	1.57952	0.115283	0.477118	-5.06671
2485	ENSG00000176410.7	ENSG00000176410	protein_coding	DNAJC30	84277	InGen	1.36762	1	ENST00000395176.2	-0.0555618	3.13483	-2.17651	0.0303063	0.274712	-4.17533
7944	ENSG00000071462.11	ENSG00000071462	protein_coding	WBSCR22	114049	InGen	0.91183	18	c("ENST00000464615.1", "ENST00000265758.6", "ENST00000421304.5", "ENST00000432522.5", "ENST00000421744.5", "ENST00000478670.5", "ENST00000496153.5", "ENST00000441822.5", "ENST00000428163.5", "ENST00000436944.5", "ENST00000463307.5", "ENST00000430270.5", "ENST00000423497.5", "ENST00000487006.2", "ENST00000430446.2", "ENST00000442099.1", "ENST00000453316.1", "ENST00000471215.1")	0.0165247	4.16783	0.728362	0.466967	0.795993	-6.39099
3693	ENSG00000106089.11	ENSG00000106089	protein_coding	STX1A	6804	InGen	14.6197	14	c("ENST00000222812.7", "ENST00000395156.7", "ENST00000484736.5", "ENST00000480126.5", "ENST00000491645.1", "ENST00000395154.7", "ENST00000497980.5", "ENST00000491427.5", "ENST00000496216.5", "ENST00000395155.3", "ENST00000461441.5", "ENST00000470878.5", "ENST00000494245.1", "ENST00000462135.1")	-0.0394294	7.03912	-0.889133	0.374653	0.739681	-6.5233
300	ENSG00000241709.3	ENSG00000241709	misc_RNA	RN7SL265P		InGen	0.0669604	1	ENST00000486808.3	0.0211435	-4.39811	0.143516	0.88598	0.968726	-5.24102
2289	ENSG00000106077.18	ENSG00000106077	protein_coding	ABHD11	83451	InGen	0.952405	14	c("ENST00000497897.5", "ENST00000357419.8", "ENST00000437775.6", "ENST00000222800.7", "ENST00000458339.5", "ENST00000412965.5", "ENST00000395147.8", "ENST00000437891.5", "ENST00000486114.1", "ENST00000462381.1", "ENST00000474130.1", "ENST00000468331.1", "ENST00000480445.5", "ENST00000468998.1")	-0.112077	2.45484	-3.51049	0.000516829	0.0314253	-0.478537
1469	ENSG00000165171.10	ENSG00000165171	protein_coding	WBSCR27	155368	InGen	0.250106	3	c("ENST00000297873.8", "ENST00000458679.5", "ENST00000493174.1")	0.0512273	-0.198728	0.508081	0.611774	0.871644	-5.76301
6542	ENSG00000049540.16	ENSG00000049540	protein_coding	ELN	2006	InGen	0.464547	34	c("ENST00000445912.5", "ENST00000621115.4", "ENST00000252034.11", "ENST00000358929.8", "ENST00000431562.5", "ENST00000320492.11", "ENST00000438906.5", "ENST00000494160.5", "ENST00000492003.5", "ENST00000468517.5", "ENST00000438880.5", "ENST00000414324.5", "ENST00000380562.8", "ENST00000480728.5", "ENST00000380575.8", "ENST00000380584.8", "ENST00000458204.5", "ENST00000357036.9", "ENST00000462506.5", "ENST00000479432.5", "ENST00000417091.5", "ENST00000429192.5", "ENST00000416107.5", "ENST00000442310.5", "ENST00000380553.8", "ENST00000380576.9", "ENST00000473323.1", "ENST00000428787.5", "ENST00000320399.10", "ENST00000419398.1", "ENST00000477397.1", "ENST00000493839.1", "ENST00000466878.5", "ENST00000492210.1")	-0.139438	2.75526	-2.36288	0.018779	0.220203	-3.70414
532	ENSG00000232415.1	ENSG00000232415	antisense			InGen	0.1764	1	ENST00000435932.1	-0.00323379	-2.0696	-0.0351714	0.971967	0.992838	-5.53282
6902	ENSG00000106683.14	ENSG00000106683	protein_coding	LIMK1	3984	InGen	4.45342	8	c("ENST00000418310.5", "ENST00000336180.6", "ENST00000435201.5", "ENST00000538333.3", "ENST00000486361.5", "ENST00000491052.5", "ENST00000483414.1", "ENST00000476792.1")	-0.0518169	6.3061	-1.26996	0.205095	0.595718	-6.06993
3191	ENSG00000106682.14	ENSG00000106682	protein_coding	EIF4H	7458	InGen	28.2241	5	c("ENST00000265753.12", "ENST00000489484.5", "ENST00000353999.6", "ENST00000479338.5", "ENST00000495187.1")	0.0115784	7.89171	0.708256	0.479343	0.802975	-6.71668
97	ENSG00000207741.1	ENSG00000207741	miRNA	MIR590	693175	InGen	1.72121	1	ENST00000385008.1	0.0125893	-1.36084	0.171555	0.863904	0.96265	-5.65363
4545	ENSG00000086730.16	ENSG00000086730	protein_coding	LAT2	7462	InGen	0.342063	11	c("ENST00000465116.5", "ENST00000344995.9", "ENST00000460943.5", "ENST00000491595.1", "ENST00000475494.5", "ENST00000398475.5", "ENST00000361082.7", "ENST00000275635.11", "ENST00000488266.5", "ENST00000470709.1", "ENST00000490586.1")	-0.166414	1.82942	-1.77443	0.0770186	0.406503	-4.7225
2211	ENSG00000049541.10	ENSG00000049541	protein_coding	RFC2	5982	InGen	1.95513	13	c("ENST00000352131.7", "ENST00000621097.4", "ENST00000055077.7", "ENST00000485545.5", "ENST00000497430.1", "ENST00000470266.5", "ENST00000494019.5", "ENST00000480432.5", "ENST00000479105.6", "ENST00000491206.5", "ENST00000493156.6", "ENST00000463194.1", "ENST00000473493.2")	0.004314	3.36555	0.181858	0.855818	0.959619	-6.50456
7315	ENSG00000106665.15	ENSG00000106665	protein_coding	CLIP2	7461	InGen	7.41119	9	c("ENST00000361545.9", "ENST00000223398.10", "ENST00000395060.5", "ENST00000487091.1", "ENST00000493166.1", "ENST00000482424.1", "ENST00000491075.1", "ENST00000474962.1", "ENST00000487447.1")	0.00611266	6.9743	0.228741	0.819228	0.949307	-6.88766
6498	ENSG00000006704.10	ENSG00000006704	protein_coding	GTF2IRD1	9569	InGen	0.896067	7	c("ENST00000265755.7", "ENST00000455841.6", "ENST00000424337.6", "ENST00000476977.5", "ENST00000489094.1", "ENST00000470715.1", "ENST00000486086.1")	0.0806658	3.68771	2.2532	0.0249774	0.252859	-4.10611
10438	ENSG00000263001.5	ENSG00000263001	protein_coding	GTF2I	2969	InGen	3.26638	21	c("ENST00000613513.1", "ENST00000573035.5", "ENST00000614986.4", "ENST00000620879.4", "ENST00000621734.4", "ENST00000443166.5", "ENST00000432143.2", "ENST00000490431.2", "ENST00000484840.5", "ENST00000491325.5", "ENST00000620631.4", "ENST00000615596.1", "ENST00000621640.1", "ENST00000462915.1", "ENST00000438130.6", "ENST00000473333.1", "ENST00000476035.1", "ENST00000482232.1", "ENST00000464471.1", "ENST00000621040.4", "ENST00000614048.1")	-0.00771276	6.36953	-0.45746	0.647676	0.887676	-6.77178
3462	ENSG00000158517.13	ENSG00000158517	protein_coding	NCF1	653361	InGen	0.0490061	11	c("ENST00000289473.8", "ENST00000449343.6", "ENST00000398421.6", "ENST00000443956.7", "ENST00000438106.5", "ENST00000442021.6", "ENST00000433458.5", "ENST00000464878.5", "ENST00000455062.2", "ENST00000488197.1", "ENST00000486097.1")	-0.298233	-1.40049	-2.42425	0.0159381	0.202424	-3.08298
7549	ENSG00000196275.13	ENSG00000196275	protein_coding	GTF2IRD2	84163	InGen	0.236262	7	c("ENST00000451013.6", "ENST00000625377.2", "ENST00000610955.1", "ENST00000478628.1", "ENST00000484624.1", "ENST00000619775.1", "ENST00000614386.1")	-0.0479026	1.90099	-0.773158	0.440045	0.78038	-5.97161
2694	ENSG00000277072.4	ENSG00000277072	transcribed_unprocessed_pseudogene	STAG3L2		InGen	1.27769	5	c("ENST00000426587.5", "ENST00000622110.4", "ENST00000618922.4", "ENST00000611766.4", "ENST00000622215.1")	-0.0113935	3.05197	-0.351405	0.725534	0.9165	-6.4066
516	ENSG00000123965.13	ENSG00000123965	unprocessed_pseudogene	PMS2P5		InGen	1.48985	1	ENST00000398065.3	0.0504676	0.784606	0.490266	0.624308	0.87656	-5.94889
1363	ENSG00000274070.1	ENSG00000274070	protein_coding	GATSL2	729438	InGen	6.31047	2	c("ENST00000616305.1", "ENST00000622472.1")	-0.00932151	4.33405	-0.297037	0.766646	0.930853	-6.62933
4196	ENSG00000274523.4	ENSG00000274523	protein_coding	RCC1L	81554	InGen	1.37638	6	c("ENST00000614461.4", "ENST00000610322.4", "ENST00000618102.4", "ENST00000616051.1", "ENST00000618035.4", "ENST00000615250.1")	0.00906344	3.84	0.5048	0.614074	0.872398	-6.47598
5672	ENSG00000174428.16	ENSG00000174428	protein_coding	GTF2IRD2B	389524	InGen	0.591131	10	c("ENST00000613786.4", "ENST00000620662.1", "ENST00000472837.5", "ENST00000629105.2", "ENST00000619142.4", "ENST00000614064.4", "ENST00000418185.6", "ENST00000617708.1", "ENST00000611835.4", "ENST00000394939.3")	0.00674751	2.79386	0.12291	0.902262	0.973567	-6.41498
1427	ENSG00000165178.9	ENSG00000165178	unprocessed_pseudogene	NCF1C	654817	InGen	0.055587	1	ENST00000438382.2	-0.0967094	-2.53319	-0.662496	0.508168	0.817877	-5.27415
7453	ENSG00000277053.4	ENSG00000277053	transcribed_unprocessed_pseudogene	GTF2IP1	2970	InGen	1.02433	10	c("ENST00000618412.4", "ENST00000622829.4", "ENST00000621948.4", "ENST00000616377.4", "ENST00000614592.4", "ENST00000615592.1", "ENST00000611799.1", "ENST00000620866.1", "ENST00000622399.4", "ENST00000619312.1")	-0.00341101	4.14972	-0.0571737	0.954445	0.989255	-6.64774
612	ENSG00000276840.1	ENSG00000276840	unprocessed_pseudogene	PMS2P10		InGen	1.37612	1	ENST00000447708.2	-0.0424315	0.946776	-0.48026	0.631397	0.879657	-5.97387
621	ENSG00000273598.1	ENSG00000273598	unprocessed_pseudogene	PMS2P6		InGen	0.0986636	1	ENST00000412694.3	-0.0641106	-2.8791	-0.468274	0.639933	0.883947	-5.32335
1128	ENSG00000278416.1	ENSG00000278416	unprocessed_pseudogene	PMS2P2		InGen	0.454962	1	ENST00000425039.3	0.0197157	0.185542	0.186919	0.851852	0.958617	-5.93408
2094	ENSG00000205583.13	ENSG00000205583	transcribed_unprocessed_pseudogene	STAG3L1		InGen	0.620629	4	c("ENST00000619870.4", "ENST00000456374.2", "ENST00000404291.3", "ENST00000487154.1")	-0.0576842	1.52779	-0.773365	0.439923	0.780285	-5.90492
102	ENSG00000275930.1	ENSG00000275930	misc_RNA			InGen	0.210384	1	ENST00000364268.2	-0.16003	-4.65027	-1.01719	0.309891	0.689104	-4.84786
4822	ENSG00000223705.9	ENSG00000223705	transcribed_unprocessed_pseudogene	NSUN5P1	155400	InGen	0.951581	8	c("ENST00000473960.1", "ENST00000393633.6", "ENST00000457988.5", "ENST00000455158.5", "ENST00000421140.6", "ENST00000422386.5", "ENST00000464979.1", "ENST00000428392.1")	-0.0322394	3.41094	-0.93377	0.351183	0.72323	-6.10293
8767	ENSG00000272391.5	ENSG00000272391	protein_coding	POM121C	100101267	InGen	1.22097	8	c("ENST00000614583.1", "ENST00000615331.4", "ENST00000607367.5", "ENST00000473609.5", "ENST00000473168.1", "ENST00000439629.2", "ENST00000479864.1", "ENST00000398379.2")	0.0539358	4.67295	1.71442	0.0874978	0.427113	-5.278
1727	ENSG00000127957.16	ENSG00000127957	transcribed_unprocessed_pseudogene	PMS2P3	5387	InGen	2.28539	8	c("ENST00000529061.5", "ENST00000394921.8", "ENST00000430602.5", "ENST00000418756.5", "ENST00000533167.5", "ENST00000437568.6", "ENST00000422064.1", "ENST00000438326.2")	-0.0114773	3.26779	-0.487097	0.626549	0.877705	-6.39123
102	ENSG00000200874.1	ENSG00000200874	misc_RNA			InGen	0.37585	1	ENST00000364004.1	-0.0426294	-3.47495	-0.32097	0.748459	0.924536	-5.30092
8953	ENSG00000127946.16	ENSG00000127946	protein_coding	HIP1	3092	InGen	2.77494	7	c("ENST00000336926.10", "ENST00000434438.6", "ENST00000616821.4", "ENST00000404944.3", "ENST00000420909.1", "ENST00000485723.1", "ENST00000479835.1")	-0.0627829	5.69556	-0.936311	0.349875	0.722869	-6.38852
1882	ENSG00000279996.1	ENSG00000279996	TEC			InGen	0.212031	1	ENST00000623029.1	-0.079541	-0.278519	-0.879876	0.379639	0.743032	-5.50465
2441	ENSG00000005486.16	ENSG00000005486	protein_coding	RHBDD2	57414	InGen	13.8851	9	c("ENST00000466232.5", "ENST00000468644.5", "ENST00000006777.10", "ENST00000318622.8", "ENST00000454791.1", "ENST00000476218.1", "ENST00000468304.1", "ENST00000428119.1", "ENST00000467406.2")	0.00523626	6.45666	0.16296	0.870661	0.964658	-6.86677
6112	ENSG00000127948.14	ENSG00000127948	protein_coding	POR	5447	InGen	1.60862	25	c("ENST00000453773.5", "ENST00000439963.5", "ENST00000461988.5", "ENST00000448410.5", "ENST00000421059.1", "ENST00000471238.5", "ENST00000394893.5", "ENST00000412521.5", "ENST00000414186.5", "ENST00000582622.1", "ENST00000432753.5", "ENST00000449920.5", "ENST00000418341.1", "ENST00000412064.6", "ENST00000454934.5", "ENST00000447222.5", "ENST00000426184.1", "ENST00000439297.1", "ENST00000475509.1", "ENST00000460892.1", "ENST00000439269.1", "ENST00000496888.5", "ENST00000487247.5", "ENST00000495770.1", "ENST00000493973.1")	0.0364652	4.54749	1.49358	0.136348	0.508222	-5.60557
689	ENSG00000235090.1	ENSG00000235090	processed_pseudogene	RPL7L1P3		InGen	0.285826	1	ENST00000455249.1	0.0972107	-1.18507	1.20153	0.230504	0.62034	-5.06076
135	ENSG00000201643.1	ENSG00000201643	snoRNA	SNORA14A	677801	InGen	1.0923	1	ENST00000364773.1	-0.0204602	-1.54987	-0.213104	0.831392	0.952753	-5.62228
1997	ENSG00000189077.10	ENSG00000189077	protein_coding	TMEM120A	83862	InGen	2.11361	15	c("ENST00000493111.6", "ENST00000417509.5", "ENST00000484946.5", "ENST00000490656.5", "ENST00000439537.5", "ENST00000493251.5", "ENST00000460127.1", "ENST00000440632.5", "ENST00000480899.5", "ENST00000465989.1", "ENST00000431867.5", "ENST00000465494.5", "ENST00000480538.2", "ENST00000485200.1", "ENST00000486865.1")	-0.00259685	3.3636	-0.106196	0.915499	0.978208	-6.51453
2028	ENSG00000127952.16	ENSG00000127952	protein_coding	STYXL1	51657	InGen	2.30579	11	c("ENST00000248600.5", "ENST00000360591.7", "ENST00000359697.7", "ENST00000340062.9", "ENST00000430497.5", "ENST00000438695.5", "ENST00000431581.5", "ENST00000454618.5", "ENST00000451157.1", "ENST00000474328.5", "ENST00000460184.2")	0.0208397	3.51353	0.460654	0.645385	0.886456	-6.44775
1987	ENSG00000280388.1	ENSG00000280388	TEC			InGen	0.48247	1	ENST00000624598.1	0.00390357	1.15573	0.0746272	0.940562	0.985476	-6.12947
3641	ENSG00000146701.11	ENSG00000146701	protein_coding	MDH2	4191	InGen	9.25209	8	c("ENST00000461263.2", "ENST00000315758.9", "ENST00000443006.5", "ENST00000461665.5", "ENST00000490105.1", "ENST00000432020.2", "ENST00000492663.1", "ENST00000424167.2")	-0.0129439	6.44306	-0.53275	0.594606	0.864294	-6.73768
2574	ENSG00000227038.3	ENSG00000227038	transcribed_unprocessed_pseudogene	GTF2IP7		InGen	0.0585772	2	c("ENST00000434037.1", "ENST00000436677.2")	0.214878	-1.32857	2.70802	0.00716181	0.13454	-2.46666
690	ENSG00000224273.2	ENSG00000224273	transcribed_unprocessed_pseudogene			InGen	0.12269	1	ENST00000449786.2	0.151237	-2.16485	1.53871	0.124941	0.493709	-4.53025
375	ENSG00000213549.3	ENSG00000213549	processed_pseudogene			InGen	0.0508663	1	ENST00000449226.1	0.0373058	-4.28318	0.242046	0.808912	0.945387	-5.23427
6873	ENSG00000177679.15	ENSG00000177679	protein_coding	SRRM3	222183	InGen	1.95832	5	c("ENST00000611745.1", "ENST00000479294.2", "ENST00000464752.1", "ENST00000479284.1", "ENST00000612155.1")	0.0178172	4.99768	0.369018	0.712377	0.912134	-6.69385
1634	ENSG00000106211.8	ENSG00000106211	protein_coding	HSPB1	3315	InGen	4.88097	3	c("ENST00000248553.6", "ENST00000447574.1", "ENST00000429938.1")	0.333134	3.84528	2.75698	0.00619559	0.126408	-2.92404
3750	ENSG00000170027.6	ENSG00000170027	protein_coding	YWHAG	7532	InGen	130.66	1	ENST00000307630.4	-0.00518231	10.3115	-0.179878	0.857371	0.960216	-7.06007
2819	ENSG00000146700.8	ENSG00000146700	protein_coding	SSC4D	136853	InGen	0.124233	2	c("ENST00000492979.2", "ENST00000275560.3")	0.0886506	-0.265443	1.47305	0.1418	0.516547	-4.87279
2716	ENSG00000188372.14	ENSG00000188372	protein_coding	ZP3	7784	InGen	0.0983923	7	c("ENST00000336517.8", "ENST00000394857.7", "ENST00000416245.5", "ENST00000394860.3", "ENST00000466960.5", "ENST00000479793.5", "ENST00000467555.1")	0.142153	-0.714215	1.61794	0.106739	0.461155	-4.60528
5042	ENSG00000091073.19	ENSG00000091073	protein_coding	DTX2	113878	InGen	0.23244	21	c("ENST00000425780.5", "ENST00000456590.5", "ENST00000451769.5", "ENST00000324432.9", "ENST00000492339.5", "ENST00000457529.5", "ENST00000446600.5", "ENST00000413936.6", "ENST00000423646.5", "ENST00000438930.5", "ENST00000430490.6", "ENST00000442516.1", "ENST00000429179.1", "ENST00000435861.1", "ENST00000472426.1", "ENST00000446820.6", "ENST00000467729.5", "ENST00000435251.2", "ENST00000479915.5", "ENST00000468546.5", "ENST00000465488.1")	-0.00747226	1.42005	-0.146115	0.88393	0.96795	-6.16565
2660	ENSG00000243566.6	ENSG00000243566	protein_coding	UPK3B	80761	InGen	0.0446874	5	c("ENST00000334348.7", "ENST00000257632.9", "ENST00000394849.1", "ENST00000490360.1", "ENST00000469114.1")	0.103732	-1.89053	1.02473	0.306324	0.687245	-5.12684
365	ENSG00000230305.2	ENSG00000230305	unprocessed_pseudogene			InGen	0.182086	1	ENST00000447046.1	-0.00884924	-2.74789	-0.0679126	0.945901	0.986928	-5.43749
3110	ENSG00000205485.13	ENSG00000205485	transcribed_unprocessed_pseudogene		100133091	InGen	0.941742	4	c("ENST00000418663.5", "ENST00000450661.1", "ENST00000423084.1", "ENST00000429707.1")	0.00505558	2.79901	0.105301	0.916208	0.978393	-6.41933
1861	ENSG00000146707.14	ENSG00000146707	protein_coding	POMZP3	22932	InGen	1.05549	5	c("ENST00000275569.8", "ENST00000310842.8", "ENST00000441393.1", "ENST00000424818.5", "ENST00000454397.1")	0.0694457	2.20489	1.33622	0.182503	0.570111	-5.45751
5053	ENSG00000265479.6	ENSG00000265479	processed_transcript	DTX2P1-UPK3BP1-PMS2P11	441263	InGen	0.062827	3	c("ENST00000636308.1", "ENST00000584900.5", "ENST00000579700.1")	0.0163815	-0.5172	0.231332	0.817216	0.948385	-5.79694
173	ENSG00000236280.1	ENSG00000236280	processed_pseudogene			InGen	0.0460871	1	ENST00000421583.1	0.171531	-5.08105	1.3373	0.18215	0.569782	-4.565
1633	ENSG00000186704.9	ENSG00000186704	transcribed_unprocessed_pseudogene	DTX2P1		InGen	0.0443777	1	ENST00000425797.2	0.0419633	-2.61275	0.361235	0.718181	0.913879	-5.40379
509	ENSG00000242435.1	ENSG00000242435	transcribed_unprocessed_pseudogene	UPK3BP1		InGen	0.06489	1	ENST00000428678.1	-0.0796851	-3.78321	-0.508168	0.611713	0.871644	-5.20131
617	ENSG00000259628.1	ENSG00000259628	processed_transcript			InGen	0.192453	1	ENST00000459742.1	-0.0722806	-1.9606	-0.760796	0.447384	0.784554	-5.30757
1050	ENSG00000205482.9	ENSG00000205482	unprocessed_pseudogene	SPDYE18		InGen	0.46207	1	ENST00000510091.2	0.0172964	0.297437	0.327414	0.743586	0.923118	-5.93245
487	ENSG00000225726.1	ENSG00000225726	processed_pseudogene			InGen	0.47003	1	ENST00000442564.1	0.00869416	-0.856052	0.117314	0.90669	0.97555	-5.76635
716	ENSG00000214439.3	ENSG00000214439	unprocessed_pseudogene	FAM185BP		InGen	3.08983	1	ENST00000443595.1	0.0494282	2.5581	1.28956	0.198208	0.58963	-5.5792
794	ENSG00000213542.3	ENSG00000213542	processed_pseudogene			InGen	0.426548	1	ENST00000453064.1	0.072407	-0.238569	1.43166	0.153296	0.532187	-4.93595
4457	ENSG00000135205.14	ENSG00000135205	protein_coding	CCDC146	57639	InGen	1.1097	9	c("ENST00000415750.5", "ENST00000285871.4", "ENST00000461882.1", "ENST00000415740.6", "ENST00000461259.5", "ENST00000474733.5", "ENST00000464021.1", "ENST00000478101.1", "ENST00000488998.1")	-0.0123569	3.56068	-0.448845	0.653871	0.89039	-6.45832
4604	ENSG00000127951.6	ENSG00000127951	protein_coding	FGL2	10875	InGen	0.838274	2	c("ENST00000248598.5", "ENST00000637771.1")	-0.387249	3.16893	-4.17268	3.95956e-05	0.00624669	1.82284
9001	ENSG00000186088.15	ENSG00000186088	protein_coding	GSAP	54103	InGen	1.03629	13	c("ENST00000491796.5", "ENST00000449779.5", "ENST00000257626.11", "ENST00000482866.5", "ENST00000441833.6", "ENST00000474686.5", "ENST00000440473.5", "ENST00000415112.2", "ENST00000426477.1", "ENST00000489920.1", "ENST00000334003.11", "ENST00000434084.1", "ENST00000430584.1")	-0.0196057	4.64319	-0.600234	0.548809	0.840463	-6.54038
5547	ENSG00000127947.15	ENSG00000127947	protein_coding	PTPN12	5782	InGen	3.4989	16	c("ENST00000248594.10", "ENST00000460731.5", "ENST00000523952.5", "ENST00000433369.6", "ENST00000415482.6", "ENST00000435495.6", "ENST00000418110.5", "ENST00000522115.6", "ENST00000440186.5", "ENST00000447995.2", "ENST00000481154.1", "ENST00000494248.1", "ENST00000464313.1", "ENST00000407343.3", "ENST00000520947.1", "ENST00000519553.1")	0.056412	5.51401	2.38308	0.0177984	0.214477	-4.02498
3100	ENSG00000214293.8	ENSG00000214293	lincRNA	APTR	100505854	InGen	0.757933	5	c("ENST00000440088.5", "ENST00000430801.5", "ENST00000416650.5", "ENST00000398043.2", "ENST00000447009.1")	0.0618111	2.52367	1.80207	0.0725509	0.395171	-4.80248
7206	ENSG00000187257.15	ENSG00000187257	protein_coding	RSBN1L	222194	InGen	3.08103	6	c("ENST00000334955.12", "ENST00000445288.5", "ENST00000445512.5", "ENST00000468035.1", "ENST00000462800.1", "ENST00000441514.1")	0.0170056	5.7445	0.972642	0.331524	0.707409	-6.36241
1023	ENSG00000135211.5	ENSG00000135211	protein_coding	TMEM60	85025	InGen	2.60293	1	ENST00000257663.3	-0.061688	2.74898	-2.24035	0.0258091	0.256038	-3.97799
8646	ENSG00000006576.16	ENSG00000006576	protein_coding	PHTF2	57157	InGen	2.04528	12	c("ENST00000416283.6", "ENST00000422959.6", "ENST00000307305.12", "ENST00000424760.5", "ENST00000415251.6", "ENST00000275575.11", "ENST00000450574.5", "ENST00000248550.7", "ENST00000454592.5", "ENST00000479515.1", "ENST00000468351.1", "ENST00000470215.1")	0.0278416	5.3863	1.32094	0.18754	0.576952	-5.93816
113	ENSG00000222432.1	ENSG00000222432	misc_RNA			InGen	0.720444	1	ENST00000410500.1	0.109689	-2.49385	1.03758	0.300311	0.682304	-5.03289
31529	ENSG00000187391.19	ENSG00000187391	protein_coding	MAGI2	9863	InGen	3.09491	43	c("ENST00000628980.2", "ENST00000354212.8", "ENST00000419488.5", "ENST00000535697.5", "ENST00000629359.2", "ENST00000637441.1", "ENST00000626691.2", "ENST00000522391.3", "ENST00000637585.1", "ENST00000636040.1", "ENST00000635961.1", "ENST00000637976.1", "ENST00000637282.1", "ENST00000637486.1", "ENST00000519748.5", "ENST00000636178.1", "ENST00000522342.3", "ENST00000524268.1", "ENST00000628361.1", "ENST00000524316.5", "ENST00000520379.2", "ENST00000636039.1", "ENST00000630991.2", "ENST00000628781.1", "ENST00000636717.1", "ENST00000636593.1", "ENST00000636936.1", "ENST00000634996.1", "ENST00000637074.1", "ENST00000637136.1", "ENST00000637249.1", "ENST00000637515.1", "ENST00000637824.1", "ENST00000635863.1", "ENST00000517762.2", "ENST00000637728.1", "ENST00000636993.1", "ENST00000637879.1", "ENST00000440555.2", "ENST00000636989.1", "ENST00000628997.1", "ENST00000636424.1", "ENST00000636234.1")	0.0345829	7.94295	2.12089	0.0347611	0.289532	-4.75084
107	ENSG00000212482.1	ENSG00000212482	snRNA	RNU6-530P		InGen	3.72889	1	ENST00000391180.1	-0.117673	0.0537928	-1.86102	0.0637319	0.374667	-4.32517
11625	ENSG00000234456.7	ENSG00000234456	processed_transcript	MAGI2-AS3	100505881	InGen	2.8783	26	c("ENST00000616796.4", "ENST00000429408.5", "ENST00000426835.5", "ENST00000446159.5", "ENST00000612949.4", "ENST00000616192.4", "ENST00000618186.4", "ENST00000629211.2", "ENST00000613892.4", "ENST00000619135.4", "ENST00000414797.5", "ENST00000422093.5", "ENST00000451809.5", "ENST00000448195.5", "ENST00000424477.5", "ENST00000612203.4", "ENST00000435749.5", "ENST00000613867.4", "ENST00000617955.4", "ENST00000618603.1", "ENST00000614953.4", "ENST00000448636.5", "ENST00000621901.1", "ENST00000611793.1", "ENST00000452320.3", "ENST00000442765.1")	-0.00646501	6.47255	-0.24077	0.8099	0.945547	-6.85558
119	ENSG00000200786.1	ENSG00000200786	rRNA	RNA5SP234		InGen	0.224152	1	ENST00000363916.1	0.0287654	-3.81601	0.199927	0.841675	0.955276	-5.29911
4547	ENSG00000127955.15	ENSG00000127955	protein_coding	GNAI1	2770	InGen	10.553	6	c("ENST00000442586.1", "ENST00000490206.1", "ENST00000351004.7", "ENST00000418742.5", "ENST00000457358.6", "ENST00000447650.1")	-0.0503462	6.85759	-1.40183	0.162012	0.543817	-5.93216
10115	ENSG00000135218.17	ENSG00000135218	protein_coding	CD36	948	InGen	0.10102	23	c("ENST00000435819.5", "ENST00000480599.6", "ENST00000309881.11", "ENST00000534394.5", "ENST00000526804.5", "ENST00000478292.2", "ENST00000438020.5", "ENST00000436384.5", "ENST00000428497.5", "ENST00000433696.6", "ENST00000538969.5", "ENST00000544133.5", "ENST00000441109.6", "ENST00000482059.6", "ENST00000394788.7", "ENST00000447544.6", "ENST00000426978.5", "ENST00000432207.5", "ENST00000413265.5", "ENST00000419819.2", "ENST00000441034.2", "ENST00000464213.1", "ENST00000488048.1")	-0.0919645	0.909156	-1.40075	0.162334	0.544105	-5.14811
6268	ENSG00000075223.13	ENSG00000075223	protein_coding	SEMA3C	10512	InGen	4.31684	9	c("ENST00000265361.7", "ENST00000419255.6", "ENST00000458729.5", "ENST00000475955.1", "ENST00000459652.1", "ENST00000411788.5", "ENST00000427167.5", "ENST00000487621.5", "ENST00000470581.1")	0.003562	5.25917	0.0768814	0.93877	0.985113	-6.7806
8897	ENSG00000019991.15	ENSG00000019991	protein_coding	HGF	3082	InGen	0.621788	10	c("ENST00000222390.9", "ENST00000457544.6", "ENST00000444829.6", "ENST00000453411.5", "ENST00000423064.6", "ENST00000465234.1", "ENST00000354224.10", "ENST00000453018.1", "ENST00000412881.5", "ENST00000421558.1")	0.235647	3.63213	3.00791	0.0028561	0.0862027	-2.1962
9010	ENSG00000153956.15	ENSG00000153956	protein_coding	CACNA2D1	781	InGen	10.9174	12	c("ENST00000356860.7", "ENST00000356253.9", "ENST00000469297.1", "ENST00000486539.1", "ENST00000443883.1", "ENST00000466806.5", "ENST00000464354.5", "ENST00000475237.5", "ENST00000492734.1", "ENST00000423588.1", "ENST00000461275.1", "ENST00000484706.1")	0.055156	7.90449	2.12523	0.0343947	0.288378	-4.73872
22873	ENSG00000186472.19	ENSG00000186472	protein_coding	PCLO	27445	InGen	9.71	9	c("ENST00000333891.13", "ENST00000432078.2", "ENST00000423517.6", "ENST00000426442.6", "ENST00000618073.1", "ENST00000413807.6", "ENST00000456006.2", "ENST00000437081.1", "ENST00000461143.1")	0.0336195	9.13877	0.836773	0.403394	0.759627	-6.68115
6748	ENSG00000170381.12	ENSG00000170381	protein_coding	SEMA3E	9723	InGen	2.31663	4	c("ENST00000307792.7", "ENST00000427262.5", "ENST00000442159.3", "ENST00000453333.1")	-0.0147703	5.17365	-0.220931	0.825299	0.950972	-6.75247
9371	ENSG00000075213.10	ENSG00000075213	protein_coding	SEMA3A	10371	InGen	1.50769	7	c("ENST00000265362.8", "ENST00000436949.5", "ENST00000420047.1", "ENST00000448879.5", "ENST00000424555.5", "ENST00000471474.5", "ENST00000490883.1")	0.0709035	4.84934	1.57817	0.115592	0.477812	-5.52061
951	ENSG00000229251.3	ENSG00000229251	processed_pseudogene	HNRNPA1P8		InGen	0.0505887	1	ENST00000436090.1	-0.0668827	-3.24449	-0.487234	0.626453	0.877705	-5.27966
8062	ENSG00000153993.13	ENSG00000153993	protein_coding	SEMA3D	223117	InGen	0.46485	4	c("ENST00000284136.10", "ENST00000484038.1", "ENST00000463315.1", "ENST00000444867.1")	0.00381541	3.27631	0.0674252	0.946289	0.986981	-6.50533
258	ENSG00000230614.3	ENSG00000230614	processed_pseudogene	DYNLL1P7		InGen	0.0417491	1	ENST00000429273.1	-0.147233	-4.80002	-1.05535	0.292127	0.676032	-4.80927
332	ENSG00000227785.1	ENSG00000227785	processed_pseudogene			InGen	0.344704	1	ENST00000438795.1	0.221994	-1.83431	1.92893	0.0546945	0.350607	-3.9887
949	ENSG00000236610.1	ENSG00000236610	processed_pseudogene	SOCS5P1		InGen	0.0494413	1	ENST00000440415.1	0.0637878	-3.16787	0.482575	0.629754	0.878914	-5.28801
4474	ENSG00000198822.10	ENSG00000198822	protein_coding	GRM3	2913	InGen	9.81778	5	c("ENST00000361669.6", "ENST00000454217.1", "ENST00000439827.1", "ENST00000421579.1", "ENST00000441140.1")	-0.0537936	6.70786	-1.55398	0.121257	0.488163	-5.69998
269	ENSG00000231255.1	ENSG00000231255	antisense			InGen	0.259636	1	ENST00000423979.1	-0.128075	-2.54879	-1.09266	0.27543	0.661449	-4.97405
924	ENSG00000233073.1	ENSG00000233073	antisense			InGen	0.199527	2	c("ENST00000452471.1", "ENST00000418031.1")	0.137716	-1.10969	2.06839	0.0394702	0.304836	-3.81482
8115	ENSG00000164659.14	ENSG00000164659	protein_coding	KIAA1324L	222223	InGen	3.70824	12	c("ENST00000450689.6", "ENST00000444627.5", "ENST00000394714.6", "ENST00000416314.5", "ENST00000480216.1", "ENST00000423294.5", "ENST00000427812.1", "ENST00000470853.1", "ENST00000490995.5", "ENST00000474609.1", "ENST00000398276.6", "ENST00000425689.1")	-0.0371679	6.27305	-0.954966	0.340373	0.715251	-6.41626
1744	ENSG00000261462.1	ENSG00000261462	lincRNA			InGen	0.289554	1	ENST00000561473.1	0.0779501	0.296323	1.42561	0.155033	0.533963	-5.03155
888	ENSG00000224046.1	ENSG00000224046	antisense		101927420	InGen	0.309848	2	c("ENST00000433446.1", "ENST00000446309.1")	-0.0995943	-0.486937	-1.75725	0.0799076	0.414021	-4.41327
9417	ENSG00000135164.18	ENSG00000135164	protein_coding	DMTF1	9988	InGen	5.56642	38	c("ENST00000331242.11", "ENST00000413276.6", "ENST00000447863.5", "ENST00000579677.5", "ENST00000446796.6", "ENST00000425406.5", "ENST00000420131.5", "ENST00000414630.6", "ENST00000547146.6", "ENST00000579850.5", "ENST00000453049.5", "ENST00000428819.5", "ENST00000448598.5", "ENST00000449088.7", "ENST00000430405.7", "ENST00000432937.6", "ENST00000584619.5", "ENST00000432366.6", "ENST00000423590.6", "ENST00000394703.9", "ENST00000584457.5", "ENST00000580710.5", "ENST00000579592.5", "ENST00000434534.5", "ENST00000583751.1", "ENST00000582925.5", "ENST00000412139.6", "ENST00000425705.2", "ENST00000583833.1", "ENST00000473521.5", "ENST00000582887.1", "ENST00000578926.1", "ENST00000480982.5", "ENST00000580803.1", "ENST00000488352.2", "ENST00000454008.6", "ENST00000582204.1", "ENST00000580010.1")	-0.0312598	6.9956	-1.73529	0.0837287	0.421111	-5.42755
172	ENSG00000278236.1	ENSG00000278236	misc_RNA			InGen	1.46662	1	ENST00000615087.1	-0.0483376	-0.691966	-0.750448	0.45358	0.788981	-5.53357
3271	ENSG00000135185.11	ENSG00000135185	protein_coding	TMEM243	79161	InGen	0.884441	8	c("ENST00000257637.7", "ENST00000433078.5", "ENST00000481425.5", "ENST00000423734.1", "ENST00000465976.1", "ENST00000492231.2", "ENST00000474074.1", "ENST00000455575.1")	-0.00185264	3.01998	-0.0620027	0.950603	0.987904	-6.46301
102	ENSG00000200397.1	ENSG00000200397	misc_RNA			InGen	0.661842	1	ENST00000363527.1	-0.0947852	-2.55719	-0.836638	0.40347	0.759672	-5.17428
1023	ENSG00000182165.17	ENSG00000182165	lincRNA	TP53TG1		InGen	1.20759	7	c("ENST00000359941.9", "ENST00000416560.5", "ENST00000610086.1", "ENST00000421293.1", "ENST00000432193.5", "ENST00000542586.2", "ENST00000616845.1")	-0.0610085	1.64757	-1.66352	0.0972649	0.442515	-4.88433
4979	ENSG00000005469.11	ENSG00000005469	protein_coding	CROT	54677	InGen	1.23951	7	c("ENST00000419147.6", "ENST00000412227.6", "ENST00000331536.7", "ENST00000442291.1", "ENST00000488850.1", "ENST00000469785.1", "ENST00000479014.1")	-0.0122806	4.00449	-0.448764	0.65393	0.89039	-6.52633
7494	ENSG00000005471.15	ENSG00000005471	protein_coding	ABCB4	5244	InGen	0.0531486	10	c("ENST00000440025.1", "ENST00000359206.7", "ENST00000358400.7", "ENST00000265723.8", "ENST00000453593.5", "ENST00000467983.1", "ENST00000467079.1", "ENST00000469770.1", "ENST00000473795.1", "ENST00000417608.1")	-0.247645	-0.336529	-2.81536	0.0051987	0.117799	-2.24466
5806	ENSG00000085563.14	ENSG00000085563	protein_coding	ABCB1	5243	InGen	1.88815	11	c("ENST00000622132.4", "ENST00000265724.7", "ENST00000543898.5", "ENST00000488737.6", "ENST00000491360.1", "ENST00000475929.5", "ENST00000496821.5", "ENST00000483831.1", "ENST00000482527.1", "ENST00000416177.1", "ENST00000476862.1")	-0.0564775	4.77128	-1.20439	0.229402	0.619191	-6.0142
4710	ENSG00000105784.15	ENSG00000105784	protein_coding	RUNDC3B	154661	InGen	4.33214	9	c("ENST00000466676.5", "ENST00000497788.5", "ENST00000338056.7", "ENST00000476114.5", "ENST00000493037.5", "ENST00000394654.3", "ENST00000489461.5", "ENST00000312373.12", "ENST00000496000.1")	0.0113784	5.67092	0.441636	0.659074	0.892102	-6.72734
5081	ENSG00000075303.12	ENSG00000075303	protein_coding	SLC25A40	55972	InGen	3.03704	8	c("ENST00000341119.9", "ENST00000446236.5", "ENST00000496348.5", "ENST00000429674.5", "ENST00000470328.1", "ENST00000483810.1", "ENST00000444363.5", "ENST00000491499.1")	0.0142417	5.37581	0.627912	0.530545	0.830722	-6.60251
4583	ENSG00000006634.7	ENSG00000006634	protein_coding	DBF4	10926	InGen	0.675747	8	c("ENST00000413643.5", "ENST00000265728.5", "ENST00000495067.1", "ENST00000431138.5", "ENST00000486925.1", "ENST00000430279.5", "ENST00000498144.5", "ENST00000498726.1")	-0.0252193	2.84008	-0.893972	0.372062	0.73761	-6.03922
12199	ENSG00000008277.14	ENSG00000008277	protein_coding	ADAM22	53616	InGen	9.34307	11	c("ENST00000398204.8", "ENST00000439864.5", "ENST00000412441.5", "ENST00000398201.8", "ENST00000265727.11", "ENST00000398209.7", "ENST00000398203.7", "ENST00000478920.1", "ENST00000426930.5", "ENST00000413139.1", "ENST00000476330.1")	0.0270093	8.25311	0.911611	0.362714	0.730323	-6.57363
4237	ENSG00000075142.13	ENSG00000075142	protein_coding	SRI	6717	InGen	9.88665	10	c("ENST00000265729.6", "ENST00000419179.5", "ENST00000472930.6", "ENST00000490437.5", "ENST00000394641.7", "ENST00000431660.5", "ENST00000457606.5", "ENST00000486860.5", "ENST00000488015.5", "ENST00000489079.1")	0.048541	6.77713	1.82933	0.0683539	0.384537	-5.25036
576	ENSG00000254003.1	ENSG00000254003	antisense		102723885	InGen	0.263311	1	ENST00000520993.1	-0.0854541	-1.39143	-1.09954	0.272426	0.658138	-5.11528
4838	ENSG00000228113.7	ENSG00000228113	antisense			InGen	0.183791	14	c("ENST00000594469.5", "ENST00000447058.2", "ENST00000591739.1", "ENST00000628577.2", "ENST00000447758.1", "ENST00000629560.2", "ENST00000595121.5", "ENST00000627345.2", "ENST00000600908.5", "ENST00000434733.3", "ENST00000631117.2", "ENST00000629712.1", "ENST00000629782.2", "ENST00000627520.1")	-0.0253492	1.08187	-0.434115	0.66452	0.893638	-6.02879
883	ENSG00000270812.1	ENSG00000270812	processed_pseudogene			InGen	0.0942544	1	ENST00000603580.1	0.0242369	-2.36963	0.212764	0.831657	0.952774	-5.48178
1403	ENSG00000237709.1	ENSG00000237709	processed_pseudogene	EEF1A1P28		InGen	0.0427496	1	ENST00000450915.1	0.0763897	-2.76735	0.638369	0.523727	0.82754	-5.27247
792	ENSG00000233420.1	ENSG00000233420	lincRNA			InGen	0.0730618	1	ENST00000444032.1	-0.212527	-2.88486	-1.6366	0.102776	0.454701	-4.33535
225	ENSG00000227979.1	ENSG00000227979	processed_pseudogene			InGen	0.0658635	1	ENST00000421305.1	-0.00532215	-4.5657	-0.0347135	0.972332	0.992838	-5.22604
4685	ENSG00000182348.6	ENSG00000182348	protein_coding	ZNF804B	219578	InGen	0.574512	2	c("ENST00000333190.4", "ENST00000611114.1")	-0.101853	2.72621	-2.06254	0.0400269	0.306494	-4.33933
671	ENSG00000227863.2	ENSG00000227863	lincRNA			InGen	0.234651	1	ENST00000448260.2	-0.125336	-1.31876	-1.35845	0.175355	0.561422	-4.84618
1208	ENSG00000227646.7	ENSG00000227646	processed_transcript	STEAP2-AS1	100874100	InGen	0.116443	2	c("ENST00000478318.6", "ENST00000433534.1")	0.0456685	-1.38603	0.557929	0.577314	0.855521	-5.53058
2018	ENSG00000235436.10	ENSG00000235436	transcribed_unprocessed_pseudogene	DPY19L2P4	442523	InGen	0.960716	2	c("ENST00000497063.5", "ENST00000479881.1")	0.000574795	2.22617	0.0128023	0.989794	0.99712	-6.32315
1625	ENSG00000164647.8	ENSG00000164647	protein_coding	STEAP1	26872	InGen	0.47752	3	c("ENST00000297205.6", "ENST00000475789.1", "ENST00000412573.1")	0.16027	1.08716	2.70131	0.00730419	0.13516	-2.68265
8715	ENSG00000157214.13	ENSG00000157214	protein_coding	STEAP2	261729	InGen	4.82648	10	c("ENST00000428074.5", "ENST00000287908.7", "ENST00000394621.6", "ENST00000394626.5", "ENST00000394622.6", "ENST00000394632.5", "ENST00000426158.1", "ENST00000402625.6", "ENST00000394629.2", "ENST00000482369.1")	0.0494418	6.91523	1.16444	0.245182	0.633824	-6.24038
9139	ENSG00000105792.19	ENSG00000105792	protein_coding	CFAP69	79846	InGen	0.679834	13	c("ENST00000389297.8", "ENST00000485791.5", "ENST00000427396.5", "ENST00000451029.5", "ENST00000497910.5", "ENST00000463311.1", "ENST00000457170.6", "ENST00000418199.1", "ENST00000475031.5", "ENST00000449577.5", "ENST00000491886.1", "ENST00000412839.5", "ENST00000445156.1")	0.0368638	4.06569	1.13101	0.258965	0.646115	-6.01489
98	ENSG00000207488.1	ENSG00000207488	misc_RNA			InGen	0.179344	1	ENST00000384757.1	0.0677207	-4.29042	0.474909	0.635201	0.881597	-5.17802
733	ENSG00000225498.1	ENSG00000225498	lincRNA			InGen	0.296541	1	ENST00000445784.1	0.127091	-0.848714	1.48203	0.139394	0.513273	-4.78382
10436	ENSG00000105793.15	ENSG00000105793	protein_coding	GTPBP10	85865	InGen	1.68502	12	c("ENST00000469675.1", "ENST00000421719.5", "ENST00000426366.5", "ENST00000450619.5", "ENST00000453512.5", "ENST00000257659.12", "ENST00000222511.10", "ENST00000417207.5", "ENST00000477972.1", "ENST00000380058.7", "ENST00000439832.5", "ENST00000474503.1")	0.00860556	5.54518	0.371929	0.710211	0.911477	-6.74501
346	ENSG00000280440.1	ENSG00000280440	TEC			InGen	0.0467864	1	ENST00000623448.1	0.102897	-4.48849	0.687598	0.492243	0.809324	-5.07237
6741	ENSG00000157224.15	ENSG00000157224	protein_coding	CLDN12	9069	InGen	2.88846	15	c("ENST00000416322.5", "ENST00000496677.5", "ENST00000287916.8", "ENST00000462636.5", "ENST00000495768.1", "ENST00000394604.5", "ENST00000394605.2", "ENST00000498033.5", "ENST00000483862.5", "ENST00000498326.5", "ENST00000427904.1", "ENST00000451941.6", "ENST00000478752.5", "ENST00000485696.1", "ENST00000476475.1")	0.0505562	5.63146	1.53202	0.126585	0.496305	-5.66267
6841	ENSG00000058091.16	ENSG00000058091	protein_coding	CDK14	5218	InGen	12.9271	15	c("ENST00000449528.5", "ENST00000484035.5", "ENST00000446224.5", "ENST00000430760.5", "ENST00000456689.5", "ENST00000380050.7", "ENST00000496279.5", "ENST00000446790.5", "ENST00000265741.7", "ENST00000406263.5", "ENST00000436577.3", "ENST00000431029.5", "ENST00000478540.1", "ENST00000487145.1", "ENST00000460493.1")	-0.0423327	7.94054	-1.21125	0.226763	0.61652	-6.24013
616	ENSG00000223969.5	ENSG00000223969	antisense			InGen	0.125885	3	c("ENST00000415965.5", "ENST00000441971.5", "ENST00000412669.1")	-0.0168076	-2.62529	-0.126841	0.899152	0.972989	-5.4492
639	ENSG00000223584.1	ENSG00000223584	processed_pseudogene	TVP23CP1		InGen	0.28354	1	ENST00000450317.1	0.0648741	-1.32446	0.884618	0.37708	0.741158	-5.33122
420	ENSG00000226254.1	ENSG00000226254	processed_pseudogene	PTP4A1P3		InGen	0.674511	1	ENST00000433661.1	-0.00709178	-0.470756	-0.113207	0.909943	0.97631	-5.83289
6963	ENSG00000157240.3	ENSG00000157240	protein_coding	FZD1	8321	InGen	0.535132	1	ENST00000287934.3	0.0721291	2.95268	1.87187	0.0622096	0.371147	-4.74773
202	ENSG00000235450.1	ENSG00000235450	lincRNA			InGen	0.777207	1	ENST00000456952.1	-0.0785553	-1.3665	-1.05128	0.293985	0.676888	-5.168
536	ENSG00000223665.1	ENSG00000223665	lincRNA			InGen	0.43322	1	ENST00000415249.1	0.0667194	-0.769148	0.987907	0.324004	0.70094	-5.34105
4890	ENSG00000127989.13	ENSG00000127989	protein_coding	MTERF1	7978	InGen	1.57143	8	c("ENST00000454222.5", "ENST00000419292.1", "ENST00000351870.7", "ENST00000406735.6", "ENST00000456229.1", "ENST00000442961.1", "ENST00000425936.1", "ENST00000481516.1")	0.0177749	4.2781	0.886616	0.376005	0.740641	-6.28426
18210	ENSG00000127914.16	ENSG00000127914	protein_coding	AKAP9	10142	InGen	6.82079	16	c("ENST00000356239.7", "ENST00000493453.1", "ENST00000619023.4", "ENST00000394564.5", "ENST00000358100.6", "ENST00000359028.6", "ENST00000438114.1", "ENST00000484815.1", "ENST00000491695.1", "ENST00000394534.6", "ENST00000435423.1", "ENST00000487258.5", "ENST00000487692.1", "ENST00000463118.1", "ENST00000486313.1", "ENST00000493976.1")	-0.0192314	8.21055	-0.863662	0.388472	0.749497	-6.61346
4074	ENSG00000001630.15	ENSG00000001630	protein_coding	CYP51A1	1595	InGen	0.718187	5	c("ENST00000003100.12", "ENST00000450723.5", "ENST00000422867.1", "ENST00000482924.1", "ENST00000435873.1")	-0.0244897	2.78306	-0.587439	0.557356	0.84551	-6.24425
7294	ENSG00000240720.7	ENSG00000240720	protein_coding	LRRD1	401387	InGen	0.0623425	5	c("ENST00000422722.1", "ENST00000343318.9", "ENST00000458448.5", "ENST00000430130.2", "ENST00000437357.1")	0.0105792	0.0194471	0.172559	0.863116	0.962439	-5.91992
2957	ENSG00000188693.7	ENSG00000188693	antisense	CYP51A1-AS1	613126	InGen	0.0842957	1	ENST00000453068.1	0.0453	-0.678061	0.780382	0.435789	0.778345	-5.52114
6204	ENSG00000001631.15	ENSG00000001631	protein_coding	KRIT1	889	InGen	4.2577	24	c("ENST00000394507.5", "ENST00000486261.5", "ENST00000340022.6", "ENST00000475770.5", "ENST00000412043.6", "ENST00000394505.6", "ENST00000394503.6", "ENST00000487168.1", "ENST00000445516.1", "ENST00000458177.5", "ENST00000433016.5", "ENST00000454017.5", "ENST00000440209.5", "ENST00000430102.5", "ENST00000470309.5", "ENST00000413688.5", "ENST00000458493.5", "ENST00000452773.5", "ENST00000425919.5", "ENST00000444960.5", "ENST00000422347.5", "ENST00000425073.1", "ENST00000466166.1", "ENST00000489087.1" )	-0.00903003	6.09351	-0.640886	0.522092	0.827118	-6.65316
1589	ENSG00000243107.1	ENSG00000243107	sense_overlapping			InGen	0.68914	1	ENST00000414227.1	0.00212649	1.39734	0.0632034	0.949647	0.98772	-6.17713
92	ENSG00000200769.1	ENSG00000200769	misc_RNA			InGen	2.61726	1	ENST00000363899.1	-0.061829	-0.779486	-0.946873	0.344475	0.718937	-5.37027
84	ENSG00000221520.1	ENSG00000221520	miRNA	MIR1285-1	100302218	InGen	2.1119	1	ENST00000408593.1	0.0893302	-1.25951	1.24367	0.214604	0.605099	-5.00678
7130	ENSG00000001629.9	ENSG00000001629	protein_coding	ANKIB1	54467	InGen	9.12359	7	c("ENST00000265742.7", "ENST00000442183.1", "ENST00000439883.1", "ENST00000486698.1", "ENST00000413588.1", "ENST00000422095.1", "ENST00000465883.1")	-0.0139529	7.32798	-0.498221	0.618698	0.874319	-6.81182
4791	ENSG00000157259.6	ENSG00000157259	protein_coding	GATAD1	57798	InGen	3.4888	3	c("ENST00000287957.3", "ENST00000493878.1", "ENST00000465247.1")	-0.0503998	5.41192	-1.85454	0.0646554	0.376503	-5.10607
701	ENSG00000244055.1	ENSG00000244055	antisense			InGen	4.97144	2	c("ENST00000427458.1", "ENST00000441539.1")	-0.0685695	3.14009	-1.36179	0.174298	0.560485	-5.57767
7849	ENSG00000127980.15	ENSG00000127980	protein_coding	PEX1	5189	InGen	2.47059	10	c("ENST00000438045.5", "ENST00000248633.8", "ENST00000496420.5", "ENST00000477342.1", "ENST00000484913.5", "ENST00000428214.5", "ENST00000469417.1", "ENST00000496092.1", "ENST00000422866.1", "ENST00000476923.1")	-0.0094629	5.60543	-0.417692	0.676475	0.897961	-6.73288
4353	ENSG00000127993.15	ENSG00000127993	protein_coding	RBM48	84060	InGen	2.55195	3	c("ENST00000265732.9", "ENST00000481551.5", "ENST00000496410.1")	0.00817266	4.84054	0.298861	0.765255	0.930444	-6.70039
573	ENSG00000278819.1	ENSG00000278819	unprocessed_pseudogene			InGen	0.0766451	1	ENST00000613371.1	0.234615	-3.25923	1.79385	0.0738564	0.397491	-4.11019
4462	ENSG00000234545.7	ENSG00000234545	protein_coding	FAM133B	257415	InGen	1.81327	11	c("ENST00000438306.5", "ENST00000445716.5", "ENST00000415397.6", "ENST00000481407.5", "ENST00000427372.5", "ENST00000494079.1", "ENST00000468931.1", "ENST00000490747.1", "ENST00000492686.1", "ENST00000480397.5", "ENST00000456502.1")	-0.0110609	4.35192	-0.413308	0.67968	0.899359	-6.59465
12260	ENSG00000105810.9	ENSG00000105810	protein_coding	CDK6	1021	InGen	1.54512	5	c("ENST00000265734.8", "ENST00000467166.1", "ENST00000424848.2", "ENST00000473078.1", "ENST00000491250.1")	-0.0208944	5.51257	-0.46334	0.643461	0.885514	-6.70458
107	ENSG00000206763.1	ENSG00000206763	snRNA	RNU6-10P		InGen	0.29414	1	ENST00000384036.1	-0.229018	-3.67143	-1.59101	0.112674	0.472455	-4.35111
667	ENSG00000237819.5	ENSG00000237819	antisense		101927497	InGen	0.0896645	4	c("ENST00000435695.1", "ENST00000452050.5", "ENST00000424523.1", "ENST00000419668.1")	0.104365	-2.77435	0.865887	0.387253	0.748748	-5.12781
6855	ENSG00000205413.7	ENSG00000205413	protein_coding	SAMD9	54809	InGen	0.420517	3	c("ENST00000620985.4", "ENST00000379958.2", "ENST00000446617.1")	-0.114292	2.74798	-1.71391	0.0875898	0.42715	-4.9727
7135	ENSG00000177409.11	ENSG00000177409	protein_coding	SAMD9L	219285	InGen	0.595785	9	c("ENST00000318238.8", "ENST00000411955.5", "ENST00000437805.5", "ENST00000610760.1", "ENST00000414791.5", "ENST00000439952.5", "ENST00000446033.1", "ENST00000446959.5", "ENST00000477816.1")	-0.129194	3.28379	-1.69623	0.0908925	0.432967	-5.09358
9454	ENSG00000004766.15	ENSG00000004766	protein_coding	VPS50	55610	InGen	4.07725	20	c("ENST00000251739.9", "ENST00000305866.9", "ENST00000544910.5", "ENST00000438395.5", "ENST00000441602.5", "ENST00000458530.1", "ENST00000485994.5", "ENST00000436177.5", "ENST00000477935.1", "ENST00000476413.1", "ENST00000471188.5", "ENST00000495039.1", "ENST00000458707.1", "ENST00000484954.1", "ENST00000485140.1", "ENST00000477572.1", "ENST00000467326.5", "ENST00000480943.5", "ENST00000474412.1", "ENST00000443443.1")	-0.0439656	6.64776	-2.01114	0.0452161	0.323927	-4.89778
4042	ENSG00000004948.13	ENSG00000004948	protein_coding	CALCR	799	InGen	0.0380292	7	c("ENST00000359558.6", "ENST00000421592.5", "ENST00000360249.8", "ENST00000394441.5", "ENST00000426151.5", "ENST00000415529.2", "ENST00000423724.5")	-0.0575706	-1.48187	-0.494237	0.621505	0.875573	-5.52325
252	ENSG00000237729.2	ENSG00000237729	processed_pseudogene			InGen	0.0711541	1	ENST00000425207.1	-0.131101	-4.51428	-0.829744	0.407351	0.761196	-4.97591
2663	ENSG00000105825.11	ENSG00000105825	protein_coding	TFPI2	7980	InGen	0.0495362	3	c("ENST00000222543.9", "ENST00000451238.1", "ENST00000461482.1")	0.245986	-2.30483	1.66609	0.0967516	0.44177	-4.34835
3055	ENSG00000127920.5	ENSG00000127920	protein_coding	GNG11	2791	InGen	1.11364	1	ENST00000248564.5	-0.0124608	3.02788	-0.254658	0.799164	0.941861	-6.42924
2476	ENSG00000278959.1	ENSG00000278959	TEC			InGen	0.0949368	1	ENST00000623178.1	0.0129898	-0.866272	0.152924	0.878563	0.966584	-5.75614
5247	ENSG00000105829.11	ENSG00000105829	protein_coding	BET1	10282	InGen	1.01634	7	c("ENST00000357520.8", "ENST00000424151.1", "ENST00000471446.1", "ENST00000222547.7", "ENST00000433727.5", "ENST00000457139.5", "ENST00000425626.1")	0.0131476	3.77402	0.505306	0.613719	0.872229	-6.46678
11156	ENSG00000164692.17	ENSG00000164692	protein_coding	COL1A2	1278	InGen	0.666065	13	c("ENST00000297268.10", "ENST00000620463.1", "ENST00000488298.5", "ENST00000473573.5", "ENST00000497316.5", "ENST00000461525.5", "ENST00000467931.1", "ENST00000481570.5", "ENST00000469732.1", "ENST00000478215.1", "ENST00000488121.1", "ENST00000492110.1", "ENST00000464916.1")	-0.0613359	3.36452	-0.64799	0.517493	0.824314	-6.30719
5271	ENSG00000127995.16	ENSG00000127995	protein_coding	CASD1	64921	InGen	8.16696	6	c("ENST00000447923.5", "ENST00000297273.8", "ENST00000443644.1", "ENST00000417387.1", "ENST00000471944.5", "ENST00000489196.1")	-0.0373045	6.78673	-1.53035	0.126997	0.496733	-5.74313
2547	ENSG00000127990.15	ENSG00000127990	protein_coding	SGCE	8910	InGen	5.16529	11	c("ENST00000522045.5", "ENST00000265735.11", "ENST00000445866.6", "ENST00000437425.6", "ENST00000447873.5", "ENST00000428696.6", "ENST00000472326.2", "ENST00000415788.2", "ENST00000462731.1", "ENST00000450385.5", "ENST00000425444.1")	-0.0109808	5.06982	-0.516281	0.606043	0.869461	-6.63471
6689	ENSG00000242265.5	ENSG00000242265	protein_coding	PEG10	23089	InGen	13.8821	9	c("ENST00000482108.1", "ENST00000488574.5", "ENST00000612748.1", "ENST00000493935.1", "ENST00000613043.1", "ENST00000612941.1", "ENST00000615790.4", "ENST00000617526.4", "ENST00000465184.1")	0.152021	7.77293	5.67663	3.2725e-08	6.36741e-05	8.24131
793	ENSG00000232385.2	ENSG00000232385	processed_pseudogene	RPS3AP25		InGen	0.0449958	1	ENST00000411660.1	0.0552661	-3.64444	0.370067	0.711597	0.911907	-5.27818
11151	ENSG00000158528.11	ENSG00000158528	protein_coding	PPP1R9A	55607	InGen	10.0269	8	c("ENST00000413325.1", "ENST00000433360.5", "ENST00000340694.8", "ENST00000424654.5", "ENST00000422324.1", "ENST00000433881.5", "ENST00000456331.6", "ENST00000289495.7")	0.0101925	8.2048	0.441741	0.658999	0.892102	-6.88638
235	ENSG00000271159.1	ENSG00000271159	processed_pseudogene	HINT1P2		InGen	0.14997	1	ENST00000604731.1	-0.0605627	-3.65416	-0.366022	0.714609	0.912529	-5.26059
148	ENSG00000231153.1	ENSG00000231153	processed_pseudogene			InGen	1.30573	1	ENST00000437672.1	0.00789896	-1.12485	0.126876	0.899124	0.972989	-5.70537
4025	ENSG00000236197.3	ENSG00000236197	protein_coding			InGen	0.41744	3	c("ENST00000637876.1", "ENST00000637269.1", "ENST00000417881.2")	0.00242506	1.94143	0.0288432	0.977009	0.993588	-6.2702
141	ENSG00000201607.1	ENSG00000201607	snRNA	RNU4-16P		InGen	0.351737	1	ENST00000364737.1	-0.00797339	-3.08622	-0.0697699	0.944424	0.986682	-5.39224
2832	ENSG00000005421.8	ENSG00000005421	protein_coding	PON1	5444	InGen	0.0594065	4	c("ENST00000222381.7", "ENST00000462594.1", "ENST00000433729.1", "ENST00000470502.1")	-0.0261519	-1.30563	-0.259185	0.795672	0.941108	-5.64464
193	ENSG00000237160.2	ENSG00000237160	processed_pseudogene			InGen	0.0822063	1	ENST00000413824.2	0.309928	-4.51684	2.02936	0.0433145	0.317792	-3.7555
4040	ENSG00000105852.10	ENSG00000105852	protein_coding	PON3	5446	InGen	0.139832	10	c("ENST00000265627.9", "ENST00000427422.5", "ENST00000418617.5", "ENST00000442770.5", "ENST00000451904.5", "ENST00000456855.5", "ENST00000492800.1", "ENST00000460248.1", "ENST00000482624.5", "ENST00000475439.1")	0.0149513	0.444491	0.193016	0.847078	0.956729	-5.99029
3843	ENSG00000105854.12	ENSG00000105854	protein_coding	PON2	5445	InGen	9.45147	18	c("ENST00000633531.1", "ENST00000455123.5", "ENST00000433091.6", "ENST00000222572.7", "ENST00000633192.1", "ENST00000483292.5", "ENST00000446142.5", "ENST00000459842.1", "ENST00000469926.5", "ENST00000491069.5", "ENST00000490778.5", "ENST00000632034.1", "ENST00000493290.5", "ENST00000478801.5", "ENST00000460873.5", "ENST00000493469.5", "ENST00000471883.1", "ENST00000469716.1")	0.04808	6.46265	0.90004	0.368829	0.735816	-6.48188
4605	ENSG00000005981.12	ENSG00000005981	protein_coding	ASB4	51666	InGen	0.167335	3	c("ENST00000257621.4", "ENST00000428113.5", "ENST00000325885.5")	-0.0258603	0.963814	-0.342143	0.732486	0.918757	-6.0398
4519	ENSG00000004799.7	ENSG00000004799	protein_coding	PDK4	5166	InGen	3.5479	5	c("ENST00000005178.5", "ENST00000473796.1", "ENST00000468445.1", "ENST00000498190.1", "ENST00000473301.1")	0.0810171	5.15778	0.845253	0.398651	0.756013	-6.43069
1043	ENSG00000231170.5	ENSG00000231170	antisense			InGen	0.184035	3	c("ENST00000416502.5", "ENST00000432265.1", "ENST00000411728.1")	-0.0399033	-1.09446	-0.39802	0.690902	0.903615	-5.6418
4568	ENSG00000158560.14	ENSG00000158560	protein_coding	DYNC1I1	1780	InGen	15.4372	12	c("ENST00000537881.5", "ENST00000447467.6", "ENST00000524053.5", "ENST00000324972.10", "ENST00000630942.2", "ENST00000437599.5", "ENST00000359388.8", "ENST00000413338.5", "ENST00000518089.5", "ENST00000457059.2", "ENST00000519371.1", "ENST00000497626.1")	0.0138302	7.50722	0.484021	0.628728	0.878371	-6.8287
1349	ENSG00000279067.1	ENSG00000279067	TEC			InGen	0.127424	1	ENST00000625023.1	-0.0239403	-1.43714	-0.227481	0.820206	0.949545	-5.63737
3710	ENSG00000004864.13	ENSG00000004864	protein_coding	SLC25A13	10165	InGen	1.70899	8	c("ENST00000265631.9", "ENST00000416240.6", "ENST00000494085.1", "ENST00000490072.5", "ENST00000484495.5", "ENST00000492869.1", "ENST00000472162.2", "ENST00000487710.1")	-0.156791	3.92247	-2.445	0.0150675	0.19729	-3.6909
95	ENSG00000208025.1	ENSG00000208025	miRNA	MIR591	693176	InGen	0.776163	1	ENST00000385290.1	-0.000564635	-2.54986	-0.00475843	0.996207	0.998794	-5.46937
11490	ENSG00000127922.9	ENSG00000127922	protein_coding	SHFM1	7979	InGen	1.14614	24	c("ENST00000356686.2", "ENST00000615352.4", "ENST00000493858.5", "ENST00000611360.4", "ENST00000466986.5", "ENST00000617133.4", "ENST00000618105.4", "ENST00000619259.4", "ENST00000613919.4", "ENST00000606019.5", "ENST00000616956.1", "ENST00000417009.5", "ENST00000622838.4", "ENST00000623693.3", "ENST00000623498.3", "ENST00000618028.4", "ENST00000622128.1", "ENST00000444799.5", "ENST00000449279.5", "ENST00000488005.5", "ENST00000413065.5", "ENST00000248566.3", "ENST00000482389.1", "ENST00000476463.1" )	0.0116145	5.03607	0.496754	0.619731	0.874948	-6.64241
16633	ENSG00000231764.8	ENSG00000231764	antisense	DLX6-AS1		InGen	2.59255	8	c("ENST00000430027.3", "ENST00000452769.3", "ENST00000431497.6", "ENST00000605417.5", "ENST00000437331.3", "ENST00000430404.6", "ENST00000458352.2", "ENST00000437541.1")	0.00298738	6.43777	0.0504249	0.959818	0.990637	-6.87791
3449	ENSG00000006377.10	ENSG00000006377	protein_coding	DLX6	1750	InGen	0.183706	3	c("ENST00000518156.2", "ENST00000493273.2", "ENST00000555308.1")	-0.00351348	0.586264	-0.0609819	0.951415	0.98815	-6.02526
1895	ENSG00000105880.4	ENSG00000105880	protein_coding	DLX5	1749	InGen	0.360187	3	c("ENST00000222598.4", "ENST00000493764.1", "ENST00000486603.2")	-0.0719749	0.401275	-1.28	0.201547	0.592263	-5.2176
2303	ENSG00000196636.7	ENSG00000196636	protein_coding	SDHAF3	57001	InGen	1.07556	4	c("ENST00000432641.2", "ENST00000489852.1", "ENST00000360382.4", "ENST00000479853.1")	-0.0238808	2.69251	-0.954454	0.340631	0.715485	-5.95704
1888	ENSG00000006128.11	ENSG00000006128	protein_coding	TAC1	6863	InGen	3.49609	5	c("ENST00000319273.9", "ENST00000350485.8", "ENST00000346867.4", "ENST00000495916.1", "ENST00000491437.1")	-0.0717494	4.01703	-1.20507	0.229136	0.618816	-5.90392
4455	ENSG00000070669.16	ENSG00000070669	protein_coding	ASNS	440	InGen	7.66248	17	c("ENST00000175506.8", "ENST00000394309.7", "ENST00000454046.5", "ENST00000437628.5", "ENST00000394308.7", "ENST00000422745.5", "ENST00000455086.5", "ENST00000444334.5", "ENST00000487714.1", "ENST00000462436.1", "ENST00000442734.5", "ENST00000495255.1", "ENST00000437657.5", "ENST00000448127.1", "ENST00000453600.5", "ENST00000451771.5", "ENST00000414884.1")	-0.0119038	6.44851	-0.465736	0.641746	0.884672	-6.77216
207	ENSG00000231812.1	ENSG00000231812	processed_pseudogene	SNRPCP9		InGen	0.0771387	1	ENST00000417250.1	-0.152147	-4.54833	-0.970805	0.332437	0.708315	-4.88372
769	ENSG00000237818.1	ENSG00000237818	processed_pseudogene	RPS3AP29		InGen	1.24565	1	ENST00000437728.1	0.0776363	1.09057	1.50616	0.133092	0.50447	-5.0511
356	ENSG00000232097.1	ENSG00000232097	processed_pseudogene			InGen	0.7542	1	ENST00000449110.1	0.0500424	-0.757866	0.702979	0.482621	0.804257	-5.56517
1012	ENSG00000238228.1	ENSG00000238228	unprocessed_pseudogene	OR7E7P		InGen	1.12742	1	ENST00000455678.1	0.0189089	1.35572	0.51086	0.60983	0.87092	-6.04538
77	ENSG00000266668.1	ENSG00000266668	miRNA	MIR5692C2	100847017	InGen	2.56954	1	ENST00000577959.1	0.0451531	-1.07037	0.616837	0.537816	0.834961	-5.55172
985	ENSG00000183444.10	ENSG00000183444	unprocessed_pseudogene	OR7E38P		InGen	1.57565	1	ENST00000442908.2	-0.0649587	1.85855	-1.82484	0.0690309	0.386039	-4.65181
447	ENSG00000243554.1	ENSG00000243554	unprocessed_pseudogene			InGen	3.17446	1	ENST00000453589.1	0.0253093	1.70827	0.824795	0.410151	0.762561	-5.90348
9139	ENSG00000164715.5	ENSG00000164715	protein_coding	LMTK2	22853	InGen	10.9858	2	c("ENST00000297293.5", "ENST00000493372.1")	0.0441441	7.99541	1.23182	0.218991	0.608483	-6.22002
798	ENSG00000180535.3	ENSG00000180535	protein_coding	BHLHA15	168620	InGen	0.146035	2	c("ENST00000609256.1", "ENST00000314018.2")	0.0934631	-2.20147	0.792264	0.42884	0.774786	-5.2509
9066	ENSG00000205356.9	ENSG00000205356	protein_coding	TECPR1	25851	InGen	2.34916	17	c("ENST00000447648.6", "ENST00000490842.5", "ENST00000463402.5", "ENST00000485716.1", "ENST00000462511.5", "ENST00000474915.5", "ENST00000479975.5", "ENST00000476659.5", "ENST00000479911.5", "ENST00000483740.1", "ENST00000471397.1", "ENST00000463648.1", "ENST00000472845.5", "ENST00000423128.5", "ENST00000415086.5", "ENST00000420697.1", "ENST00000488667.1")	-0.0337502	5.69842	-1.18972	0.235109	0.625716	-6.12369
5139	ENSG00000164713.9	ENSG00000164713	protein_coding	BRI3	25798	InGen	0.931701	7	c("ENST00000456357.6", "ENST00000539286.5", "ENST00000297290.3", "ENST00000474291.1", "ENST00000473967.1", "ENST00000491463.4", "ENST00000485422.4")	-0.0412943	3.54978	-1.7543	0.0804127	0.415151	-5.04381
4798	ENSG00000006453.13	ENSG00000006453	protein_coding	BAIAP2L1	55971	InGen	0.0512047	5	c("ENST00000005260.8", "ENST00000480580.1", "ENST00000462558.5", "ENST00000473569.1", "ENST00000479789.1")	0.0791031	-0.799979	1.10367	0.270631	0.65723	-5.2197
578	ENSG00000272950.1	ENSG00000272950	antisense			InGen	0.112515	1	ENST00000610062.1	-0.15294	-2.72749	-1.08344	0.279493	0.664064	-4.95449
784	ENSG00000214389.2	ENSG00000214389	processed_pseudogene	RPS3AP26		InGen	1.94994	1	ENST00000398259.2	0.0121102	1.57727	0.162553	0.870981	0.964738	-6.19629
3016	ENSG00000106236.3	ENSG00000106236	protein_coding	NPTX2	4885	InGen	5.84104	2	c("ENST00000265634.3", "ENST00000466102.1")	-0.097071	5.31912	-1.26762	0.205928	0.596874	-5.9882
4663	ENSG00000166448.14	ENSG00000166448	protein_coding	TMEM130	222865	InGen	13.599	8	c("ENST00000416379.6", "ENST00000339375.8", "ENST00000450876.5", "ENST00000474857.1", "ENST00000345589.4", "ENST00000461092.1", "ENST00000486839.5", "ENST00000445790.1")	0.0606845	7.40465	1.40423	0.161299	0.542732	-5.96372
13218	ENSG00000196367.12	ENSG00000196367	protein_coding	TRRAP	8295	InGen	2.89731	7	c("ENST00000417523.5", "ENST00000355540.7", "ENST00000359863.8", "ENST00000628380.2", "ENST00000446306.7", "ENST00000456197.1", "ENST00000480695.1")	0.022514	6.5045	0.842676	0.400089	0.75694	-6.53403
80	ENSG00000266019.1	ENSG00000266019	miRNA	MIR3609	100500819	InGen	280.059	1	ENST00000582661.1	0.175048	5.55862	1.80529	0.0720443	0.393866	-5.2091
4194	ENSG00000242687.2	ENSG00000242687	antisense		101927550	InGen	0.452881	3	c("ENST00000360902.1", "ENST00000468960.2", "ENST00000482799.2")	0.0216523	2.02801	0.50408	0.61458	0.87247	-6.16619
6276	ENSG00000198742.9	ENSG00000198742	protein_coding	SMURF1	57154	InGen	3.24423	4	c("ENST00000361368.6", "ENST00000361125.1", "ENST00000480055.5", "ENST00000472627.1")	-0.0231119	5.67182	-1.17834	0.239606	0.629388	-6.13564
2557	ENSG00000241685.8	ENSG00000241685	protein_coding	ARPC1A	10552	InGen	9.58937	6	c("ENST00000441989.6", "ENST00000262942.9", "ENST00000432786.5", "ENST00000471960.5", "ENST00000463009.1", "ENST00000477240.1")	-0.0325296	5.96832	-2.12055	0.0347898	0.289532	-4.63093
3979	ENSG00000130429.12	ENSG00000130429	protein_coding	ARPC1B	10095	InGen	0.453377	21	c("ENST00000443222.5", "ENST00000414376.5", "ENST00000252725.9", "ENST00000455009.5", "ENST00000484375.5", "ENST00000418347.6", "ENST00000429246.5", "ENST00000417330.5", "ENST00000427217.5", "ENST00000431816.5", "ENST00000458033.5", "ENST00000484600.6", "ENST00000451682.5", "ENST00000474880.5", "ENST00000445924.5", "ENST00000432343.1", "ENST00000493403.1", "ENST00000468337.1", "ENST00000481997.5", "ENST00000491294.1", "ENST00000463078.1")	-0.0957463	2.08791	-1.77441	0.077022	0.406503	-4.76702
2854	ENSG00000106244.12	ENSG00000106244	protein_coding	PDAP1	11333	InGen	6.79386	5	c("ENST00000496335.1", "ENST00000350498.7", "ENST00000426447.3", "ENST00000488214.1", "ENST00000626285.1")	-0.0200192	5.57266	-0.991988	0.322013	0.699098	-6.32501
2381	ENSG00000106245.9	ENSG00000106245	protein_coding	BUD31	8896	InGen	3.82405	9	c("ENST00000403633.6", "ENST00000427499.5", "ENST00000496696.5", "ENST00000222969.9", "ENST00000473447.1", "ENST00000471813.1", "ENST00000456893.5", "ENST00000431419.1", "ENST00000466798.1")	0.00805639	4.48804	0.38558	0.700084	0.906992	-6.62166
5805	ENSG00000106246.17	ENSG00000106246	protein_coding	PTCD1	26024	InGen	0.221687	5	c("ENST00000292478.8", "ENST00000485746.1", "ENST00000430982.1", "ENST00000430029.1", "ENST00000419981.1")	-0.0126334	1.57725	-0.293199	0.769575	0.932255	-6.1605
4250	ENSG00000160917.14	ENSG00000160917	protein_coding	CPSF4	10898	InGen	1.81371	13	c("ENST00000436336.6", "ENST00000451876.5", "ENST00000292476.9", "ENST00000430038.5", "ENST00000441580.5", "ENST00000412686.5", "ENST00000484112.5", "ENST00000452047.1", "ENST00000471455.1", "ENST00000440514.1", "ENST00000482251.2", "ENST00000465132.1", "ENST00000469897.1")	-0.0222972	4.23927	-0.831974	0.406093	0.760491	-6.32001
607	ENSG00000228335.1	ENSG00000228335	processed_pseudogene			InGen	0.300563	1	ENST00000434352.1	0.127498	-1.21779	1.82236	0.0694078	0.387134	-4.22542
2275	ENSG00000241468.7	ENSG00000241468	protein_coding	ATP5J2	9551	InGen	5.19904	12	c("ENST00000466753.1", "ENST00000414062.5", "ENST00000449683.5", "ENST00000491560.1", "ENST00000359832.8", "ENST00000292475.7", "ENST00000488775.5", "ENST00000394186.3", "ENST00000481899.1", "ENST00000523680.1", "ENST00000485011.1", "ENST00000524321.1")	-0.0578165	4.88901	-1.83959	0.0668278	0.3812	-5.07517
6683	ENSG00000198556.13	ENSG00000198556	protein_coding	ZNF789	285989	InGen	0.970775	12	c("ENST00000331410.9", "ENST00000483089.5", "ENST00000481472.5", "ENST00000448667.5", "ENST00000488485.5", "ENST00000493485.5", "ENST00000447047.6", "ENST00000379724.3", "ENST00000465438.1", "ENST00000468705.1", "ENST00000481108.1", "ENST00000494186.1")	-0.0139657	3.84282	-0.582727	0.56052	0.846846	-6.43613
3505	ENSG00000160908.14	ENSG00000160908	protein_coding	ZNF394	84124	InGen	1.51518	7	c("ENST00000462024.1", "ENST00000337673.6", "ENST00000426306.2", "ENST00000394177.3", "ENST00000481881.1", "ENST00000485576.1", "ENST00000464401.1")	-0.0263865	3.74157	-1.16788	0.243795	0.63239	-5.91531
6056	ENSG00000196652.11	ENSG00000196652	protein_coding	ZKSCAN5	23660	InGen	2.04509	4	c("ENST00000326775.9", "ENST00000451158.5", "ENST00000394170.6", "ENST00000454175.1")	-0.0159861	4.91049	-1.20648	0.228593	0.618038	-6.02982
2717	ENSG00000221909.2	ENSG00000221909	protein_coding	FAM200A	221786	InGen	1.54703	2	c("ENST00000449309.1", "ENST00000408938.2")	-0.00354374	3.34631	-0.115632	0.908023	0.9759	-6.51294
8401	ENSG00000197343.10	ENSG00000197343	protein_coding	ZNF655	79027	InGen	4.91303	25	c("ENST00000320583.9", "ENST00000357864.6", "ENST00000467680.5", "ENST00000626122.2", "ENST00000489320.1", "ENST00000452314.5", "ENST00000416144.5", "ENST00000252713.8", "ENST00000454654.5", "ENST00000412636.5", "ENST00000423973.5", "ENST00000449244.5", "ENST00000493947.5", "ENST00000425063.5", "ENST00000493277.5", "ENST00000422422.5", "ENST00000488751.1", "ENST00000422164.5", "ENST00000422647.5", "ENST00000427931.5", "ENST00000424881.5", "ENST00000440391.5", "ENST00000394163.2", "ENST00000494357.1", "ENST00000419215.2")	0.00252786	6.70882	0.191871	0.847974	0.957078	-6.88068
1410	ENSG00000244219.6	ENSG00000244219	lincRNA			InGen	0.121239	3	c("ENST00000431679.5", "ENST00000453227.5", "ENST00000429679.1")	-0.103761	-1.23642	-1.16689	0.244191	0.632879	-5.06994
7094	ENSG00000197037.10	ENSG00000197037	protein_coding	ZSCAN25	221785	InGen	1.04475	10	c("ENST00000481424.5", "ENST00000394150.5", "ENST00000394152.6", "ENST00000473646.5", "ENST00000493443.5", "ENST00000431485.2", "ENST00000334715.7", "ENST00000262941.7", "ENST00000466948.1", "ENST00000485586.1")	-0.000832066	4.19707	-0.0434717	0.965355	0.992099	-6.65737
350	ENSG00000273407.1	ENSG00000273407	antisense			InGen	0.338995	1	ENST00000608397.1	0.169351	-1.7981	1.74534	0.0819612	0.417881	-4.28647
69	ENSG00000261511.1	ENSG00000261511	unprocessed_pseudogene	CYP3A137P		InGen	0.121302	1	ENST00000562436.1	-0.00109089	-4.94066	-0.00816319	0.993492	0.998156	-5.19374
2637	ENSG00000021461.16	ENSG00000021461	protein_coding	CYP3A43	64816	InGen	0.120682	17	c("ENST00000631161.2", "ENST00000354829.6", "ENST00000342499.8", "ENST00000417625.5", "ENST00000436834.5", "ENST00000415413.5", "ENST00000433277.5", "ENST00000444905.5", "ENST00000463915.5", "ENST00000477658.5", "ENST00000491648.5", "ENST00000495115.5", "ENST00000222382.5", "ENST00000312017.9", "ENST00000434806.5", "ENST00000481362.5", "ENST00000472352.1")	0.113806	-0.301076	1.68971	0.0921353	0.434507	-4.56809
54	ENSG00000260445.1	ENSG00000260445	unprocessed_pseudogene			InGen	0.0601517	1	ENST00000561495.1	0.088402	-5.34798	0.855322	0.393064	0.753297	-4.91401
91	ENSG00000260524.1	ENSG00000260524	unprocessed_pseudogene	CYP3A52P		InGen	0.0665847	1	ENST00000563326.1	-0.0663103	-5.17493	-0.512817	0.608462	0.870667	-5.0811
4891	ENSG00000146833.15	ENSG00000146833	protein_coding	TRIM4	89122	InGen	1.31444	5	c("ENST00000447480.5", "ENST00000355947.6", "ENST00000349062.6", "ENST00000354241.5", "ENST00000496896.1")	0.0589223	3.96956	2.44151	0.0152107	0.198276	-3.71944
1116	ENSG00000176402.5	ENSG00000176402	protein_coding	GJC3	349149	InGen	0.0372522	1	ENST00000312891.2	0.111481	-3.33166	0.715953	0.474584	0.8	-5.16217
680	ENSG00000237640.1	ENSG00000237640	antisense			InGen	0.371818	1	ENST00000456499.1	-0.126157	-0.618541	-1.90258	0.0580638	0.360948	-4.15434
102	ENSG00000199711.1	ENSG00000199711	misc_RNA			InGen	0.232233	1	ENST00000362841.1	-0.114023	-3.96187	-0.763721	0.445641	0.783615	-5.06594
2699	ENSG00000160862.12	ENSG00000160862	protein_coding	AZGP1	563	InGen	0.444697	6	c("ENST00000483612.1", "ENST00000292401.8", "ENST00000419575.1", "ENST00000411734.1", "ENST00000477251.1", "ENST00000495765.1")	0.288934	1.43768	2.46229	0.0143741	0.192155	-3.31456
10319	ENSG00000106261.16	ENSG00000106261	protein_coding	ZKSCAN1	7586	InGen	7.62798	6	c("ENST00000535170.5", "ENST00000324306.10", "ENST00000482979.5", "ENST00000426572.5", "ENST00000432317.1", "ENST00000620510.1")	-0.00940617	7.63414	-0.399582	0.689752	0.903212	-6.87346
2140	ENSG00000166529.14	ENSG00000166529	protein_coding	ZSCAN21	7589	InGen	1.80368	5	c("ENST00000292450.8", "ENST00000456748.6", "ENST00000438937.1", "ENST00000543588.2", "ENST00000477297.1")	-0.0667138	3.18308	-2.86194	0.00451045	0.110253	-2.5268
5424	ENSG00000166526.16	ENSG00000166526	protein_coding	ZNF3	7551	InGen	1.81742	15	c("ENST00000413658.6", "ENST00000424697.5", "ENST00000303915.10", "ENST00000299667.8", "ENST00000487620.1", "ENST00000412947.5", "ENST00000449785.5", "ENST00000428683.5", "ENST00000441298.5", "ENST00000415068.1", "ENST00000485892.5", "ENST00000292393.9", "ENST00000460331.5", "ENST00000466121.1", "ENST00000479192.1")	-0.0674369	4.44818	-2.1789	0.0301268	0.274518	-4.36199
2807	ENSG00000168090.9	ENSG00000168090	protein_coding	COPS6	10980	InGen	4.64368	10	c("ENST00000303904.7", "ENST00000465027.1", "ENST00000419210.1", "ENST00000418625.5", "ENST00000472107.5", "ENST00000468499.5", "ENST00000496358.1", "ENST00000474823.5", "ENST00000426712.1", "ENST00000483891.1")	-0.0156019	5.09431	-0.920496	0.358062	0.727602	-6.34957
4386	ENSG00000166508.17	ENSG00000166508	protein_coding	MCM7	4176	InGen	1.80465	13	c("ENST00000489841.5", "ENST00000354230.7", "ENST00000621318.4", "ENST00000343023.10", "ENST00000485286.5", "ENST00000303887.9", "ENST00000491245.6", "ENST00000493352.1", "ENST00000463722.5", "ENST00000425308.5", "ENST00000467516.5", "ENST00000465688.1", "ENST00000465738.1")	-0.0926347	3.8509	-2.03622	0.0426175	0.314956	-4.57107
84	ENSG00000207547.1	ENSG00000207547	miRNA	MIR25	407014	InGen	0.540304	1	ENST00000384816.1	-0.158088	-3.75186	-1.09227	0.275602	0.661449	-4.85324
4722	ENSG00000221838.9	ENSG00000221838	protein_coding	AP4M1	9179	InGen	0.888624	17	c("ENST00000394061.7", "ENST00000438383.5", "ENST00000445208.5", "ENST00000429084.5", "ENST00000359593.8", "ENST00000439416.5", "ENST00000478501.5", "ENST00000446007.5", "ENST00000421755.5", "ENST00000463195.5", "ENST00000416938.5", "ENST00000422582.5", "ENST00000495154.1", "ENST00000479916.1", "ENST00000450807.5", "ENST00000445295.1", "ENST00000489387.1")	-0.0906137	3.22845	-3.46955	0.000598713	0.0347396	-0.707063
4086	ENSG00000106290.14	ENSG00000106290	protein_coding	TAF6	6878	InGen	2.60757	19	c("ENST00000421980.5", "ENST00000453269.6", "ENST00000472509.5", "ENST00000452041.5", "ENST00000344095.8", "ENST00000437822.6", "ENST00000487115.1", "ENST00000487288.1", "ENST00000493322.5", "ENST00000440225.5", "ENST00000452438.6", "ENST00000523306.5", "ENST00000449571.5", "ENST00000520135.5", "ENST00000451699.5", "ENST00000417349.5", "ENST00000431404.2", "ENST00000460673.2", "ENST00000497233.1")	0.00282578	4.70784	0.0912008	0.927395	0.981906	-6.72094
572	ENSG00000242798.1	ENSG00000242798	antisense			InGen	0.521789	1	ENST00000494221.1	-0.0997846	-0.500027	-1.503	0.133905	0.505712	-4.78465
2475	ENSG00000166997.7	ENSG00000166997	protein_coding	CNPY4	245812	InGen	1.4062	5	c("ENST00000262932.4", "ENST00000470153.1", "ENST00000483756.5", "ENST00000480692.4", "ENST00000462193.2")	-0.051082	3.01378	-1.92555	0.0551165	0.351538	-4.65399
1571	ENSG00000214309.4	ENSG00000214309	protein_coding	MBLAC1	255374	InGen	0.779163	2	c("ENST00000398075.3", "ENST00000421390.1")	-0.0152611	1.63194	-0.384034	0.701228	0.907264	-6.13998
342	ENSG00000235077.1	ENSG00000235077	antisense			InGen	0.52774	1	ENST00000376482.3	-0.0186781	-1.16694	-0.248043	0.804273	0.943927	-5.67802
1936	ENSG00000188186.10	ENSG00000188186	protein_coding	LAMTOR4	389541	InGen	5.05521	12	c("ENST00000341942.9", "ENST00000474141.5", "ENST00000460732.5", "ENST00000474831.5", "ENST00000494136.1", "ENST00000441173.1", "ENST00000468582.5", "ENST00000488241.5", "ENST00000473459.5", "ENST00000466498.2", "ENST00000488338.2", "ENST00000490633.1")	-0.0666419	4.64107	-2.77584	0.00585608	0.123777	-2.95163
3284	ENSG00000146826.15	ENSG00000146826	protein_coding	C7orf43	55262	InGen	1.47223	11	c("ENST00000394035.6", "ENST00000457641.5", "ENST00000419037.5", "ENST00000316937.7", "ENST00000448720.5", "ENST00000456769.5", "ENST00000470260.1", "ENST00000419841.2", "ENST00000498638.1", "ENST00000584344.1", "ENST00000472061.1")	-0.0881762	3.54021	-2.93293	0.00361969	0.0991034	-2.37831
3397	ENSG00000197093.10	ENSG00000197093	protein_coding	GAL3ST4	79690	InGen	0.534183	8	c("ENST00000413800.5", "ENST00000495882.1", "ENST00000360039.8", "ENST00000423751.2", "ENST00000411994.1", "ENST00000498000.5", "ENST00000482469.5", "ENST00000460995.2")	-0.369992	1.70488	-5.34416	1.81478e-07	0.000163866	6.90083
3828	ENSG00000213420.7	ENSG00000213420	protein_coding	GPC2	221914	InGen	0.521939	5	c("ENST00000292377.3", "ENST00000486702.1", "ENST00000490629.5", "ENST00000480087.5", "ENST00000471717.1")	-0.150397	-0.151143	-2.09985	0.0365868	0.295878	-3.85388
8583	ENSG00000066923.17	ENSG00000066923	protein_coding	STAG3	10734	InGen	0.0720046	19	c("ENST00000426455.5", "ENST00000394018.6", "ENST00000615138.4", "ENST00000620100.4", "ENST00000416412.5", "ENST00000317296.9", "ENST00000422690.5", "ENST00000496157.5", "ENST00000439782.1", "ENST00000482546.1", "ENST00000459699.1", "ENST00000491498.5", "ENST00000440830.5", "ENST00000477469.1", "ENST00000476057.1", "ENST00000479359.1", "ENST00000412190.5", "ENST00000451963.1", "ENST00000492674.1")	-0.0505347	0.448329	-0.729544	0.466245	0.795749	-5.74881
4860	ENSG00000239521.7	ENSG00000239521	protein_coding	GATS	352954	InGen	7.41935	11	c("ENST00000328453.9", "ENST00000543273.5", "ENST00000436886.6", "ENST00000414997.1", "ENST00000440058.5", "ENST00000437485.5", "ENST00000454084.5", "ENST00000435519.6", "ENST00000445230.1", "ENST00000414739.3", "ENST00000538588.2")	-0.0294784	6.45109	-1.12089	0.263241	0.650354	-6.25731
1044	ENSG00000078319.8	ENSG00000078319	unprocessed_pseudogene	PMS2P1		InGen	3.19182	1	ENST00000431037.1	-0.0149041	3.05776	-0.623145	0.533668	0.832486	-6.27714
101	ENSG00000201913.1	ENSG00000201913	misc_RNA			InGen	0.0858354	1	ENST00000365043.1	0.298214	-5.02939	2.24783	0.0253222	0.254184	-3.44469
2804	ENSG00000242294.6	ENSG00000242294	transcribed_unprocessed_pseudogene	STAG3L5P	101735302	InGen	1.46434	7	c("ENST00000473757.5", "ENST00000414292.5", "ENST00000422479.5", "ENST00000488972.6", "ENST00000434211.1", "ENST00000493499.1", "ENST00000443759.1")	-0.085606	3.28568	-1.63936	0.1022	0.453324	-5.19067
3816	ENSG00000272752.6	ENSG00000272752	processed_transcript	STAG3L5P-PVRIG2P-PILRB	101752399	InGen	0.0497155	5	c("ENST00000470714.5", "ENST00000310771.8", "ENST00000483329.6", "ENST00000444874.5", "ENST00000472646.1")	-0.0444036	-1.206	-0.607007	0.544311	0.837761	-5.52782
5764	ENSG00000121716.19	ENSG00000121716	protein_coding	PILRB	29990	InGen	0.324017	14	c("ENST00000452089.5", "ENST00000493091.5", "ENST00000457519.5", "ENST00000448382.5", "ENST00000419749.5", "ENST00000422808.5", "ENST00000438028.5", "ENST00000443526.5", "ENST00000455145.5", "ENST00000431140.5", "ENST00000611937.1", "ENST00000608825.1", "ENST00000438231.2", "ENST00000609309.2")	0.0512792	1.97005	0.607883	0.543731	0.837122	-6.10428
2006	ENSG00000085514.15	ENSG00000085514	protein_coding	PILRA	29992	InGen	0.55486	7	c("ENST00000432297.6", "ENST00000198536.6", "ENST00000453419.5", "ENST00000484934.1", "ENST00000394000.6", "ENST00000350573.2", "ENST00000474013.1")	-0.0765082	1.39621	-1.41134	0.159193	0.540277	-5.2144
3318	ENSG00000078487.17	ENSG00000078487	protein_coding	ZCWPW1	55063	InGen	0.728435	8	c("ENST00000479315.1", "ENST00000398027.6", "ENST00000490721.5", "ENST00000490089.1", "ENST00000360951.8", "ENST00000471336.1", "ENST00000464510.5", "ENST00000472716.1")	-0.0830674	2.60214	-1.78579	0.0751548	0.401321	-4.83503
3420	ENSG00000146834.13	ENSG00000146834	protein_coding	MEPCE	56257	InGen	2.86408	4	c("ENST00000497759.1", "ENST00000414441.5", "ENST00000479201.1", "ENST00000310512.3")	-0.0190921	4.62395	-0.774986	0.438966	0.77973	-6.4165
333	ENSG00000241357.1	ENSG00000241357	antisense			InGen	0.216941	1	ENST00000492523.1	0.219212	-2.80294	1.8211	0.0695992	0.387509	-4.0935
1187	ENSG00000160813.6	ENSG00000160813	protein_coding	PPP1R35	221908	InGen	0.978511	5	c("ENST00000470295.5", "ENST00000487452.1", "ENST00000292330.2", "ENST00000476185.1", "ENST00000491407.1")	-0.0990579	1.48453	-2.53126	0.0118823	0.174118	-3.13293
303	ENSG00000240211.1	ENSG00000240211	antisense			InGen	0.119156	1	ENST00000475250.1	-0.0260361	-3.66923	-0.182342	0.855439	0.959529	-5.30821
1191	ENSG00000185955.4	ENSG00000185955	protein_coding	C7orf61	402573	InGen	0.200274	2	c("ENST00000332375.3", "ENST00000418952.1")	0.132135	-0.951139	1.21026	0.227142	0.616915	-5.08272
3715	ENSG00000166925.8	ENSG00000166925	protein_coding	TSC22D4	81628	InGen	4.92167	6	c("ENST00000496728.1", "ENST00000300181.6", "ENST00000423266.5", "ENST00000393991.5", "ENST00000456330.1", "ENST00000493217.1")	-0.0227519	5.48449	-0.426473	0.670073	0.896374	-6.71677
3586	ENSG00000166924.8	ENSG00000166924	protein_coding	NYAP1	222950	InGen	4.21556	4	c("ENST00000300179.6", "ENST00000454988.1", "ENST00000496985.1", "ENST00000489641.1")	-0.0318904	5.08323	-0.832909	0.405567	0.760025	-6.4205
570	ENSG00000225807.1	ENSG00000225807	lincRNA			InGen	0.17781	1	ENST00000392471.2	0.105239	-2.31568	0.869415	0.385324	0.748077	-5.19278
5478	ENSG00000106351.12	ENSG00000106351	protein_coding	AGFG2	3268	InGen	1.30105	5	c("ENST00000430857.5", "ENST00000477022.1", "ENST00000300176.8", "ENST00000474713.1", "ENST00000429987.1")	0.0388415	4.18693	1.38909	0.16585	0.54788	-5.70931
1006	ENSG00000184414.2	ENSG00000184414	processed_pseudogene			InGen	0.0648181	1	ENST00000223076.2	0.297429	-2.87533	2.3324	0.020349	0.228866	-3.23841
4401	ENSG00000274272.1	ENSG00000274272	processed_transcript			InGen	0.055292	1	ENST00000485071.2	-0.0382397	-0.93337	-0.418221	0.676089	0.897822	-5.65943
6838	ENSG00000077454.15	ENSG00000077454	protein_coding	LRCH4	4034	InGen	0.336439	11	c("ENST00000485554.5", "ENST00000467201.5", "ENST00000619071.4", "ENST00000310300.10", "ENST00000476881.2", "ENST00000497245.2", "ENST00000490359.2", "ENST00000498539.1", "ENST00000487697.1", "ENST00000470184.1", "ENST00000485583.1")	-0.0956526	2.46481	-2.67432	0.00790373	0.140743	-2.91858
3353	ENSG00000106336.12	ENSG00000106336	protein_coding	FBXO24	26261	InGen	0.0513284	9	c("ENST00000461079.5", "ENST00000498195.5", "ENST00000241071.10", "ENST00000488079.1", "ENST00000474649.1", "ENST00000465843.5", "ENST00000466053.5", "ENST00000468962.5", "ENST00000427939.2")	0.0457689	-1.18255	0.589778	0.555789	0.844746	-5.54266
2705	ENSG00000224729.5	ENSG00000224729	antisense	PCOLCE-AS1	100129845	InGen	0.0557243	2	c("ENST00000442166.2", "ENST00000446022.1")	0.0770014	-1.582	0.988579	0.323676	0.700645	-5.19931
3532	ENSG00000106333.12	ENSG00000106333	protein_coding	PCOLCE	5118	InGen	0.179981	10	c("ENST00000223061.5", "ENST00000496269.1", "ENST00000462260.1", "ENST00000482863.1", "ENST00000487172.1", "ENST00000468214.1", "ENST00000460002.1", "ENST00000490909.1", "ENST00000486440.5", "ENST00000472348.1")	-0.0749199	0.283126	-1.04335	0.297637	0.680378	-5.45094
1726	ENSG00000106330.11	ENSG00000106330	protein_coding	MOSPD3	64598	InGen	0.756599	8	c("ENST00000223054.8", "ENST00000462372.5", "ENST00000490309.1", "ENST00000493970.5", "ENST00000379527.6", "ENST00000393950.6", "ENST00000424091.2", "ENST00000497456.1")	-0.020882	1.41874	-0.569655	0.569343	0.851781	-6.01614
5065	ENSG00000106327.12	ENSG00000106327	protein_coding	TFR2	7036	InGen	0.327514	13	c("ENST00000223051.7", "ENST00000431692.5", "ENST00000490084.5", "ENST00000465294.5", "ENST00000462107.1", "ENST00000462090.5", "ENST00000476304.5", "ENST00000461176.1", "ENST00000473374.5", "ENST00000473963.1", "ENST00000473571.1", "ENST00000475011.1", "ENST00000474947.1")	0.0223246	1.95392	0.416945	0.67702	0.898107	-6.1923
2389	ENSG00000077080.9	ENSG00000077080	protein_coding	ACTL6B	51412	InGen	5.2295	6	c("ENST00000160382.9", "ENST00000487125.1", "ENST00000485601.5", "ENST00000487225.5", "ENST00000489904.1", "ENST00000461605.1")	-0.013596	4.82929	-0.307008	0.759053	0.928284	-6.69171
2857	ENSG00000172354.9	ENSG00000172354	protein_coding	GNB2	2783	InGen	5.49409	13	c("ENST00000303210.8", "ENST00000451587.5", "ENST00000436220.5", "ENST00000424361.5", "ENST00000419828.5", "ENST00000427895.5", "ENST00000393926.5", "ENST00000431068.5", "ENST00000412215.5", "ENST00000393924.1", "ENST00000480159.1", "ENST00000469287.5", "ENST00000470354.1")	0.00345436	5.176	0.126135	0.899711	0.972989	-6.76852
6709	ENSG00000146830.9	ENSG00000146830	protein_coding	GIGYF1	64599	InGen	2.77963	4	c("ENST00000275732.5", "ENST00000472105.1", "ENST00000471340.2", "ENST00000464111.1")	-0.0450209	5.4554	-1.71374	0.0876224	0.42715	-5.35636
988	ENSG00000172336.4	ENSG00000172336	protein_coding	POP7	10248	InGen	5.52708	2	c("ENST00000303151.4", "ENST00000457480.1")	-0.043136	3.797	-1.53012	0.127053	0.496733	-5.44085
6435	ENSG00000196411.9	ENSG00000196411	protein_coding	EPHB4	2050	InGen	0.195905	10	c("ENST00000360620.7", "ENST00000358173.7", "ENST00000616502.4", "ENST00000487222.5", "ENST00000492403.1", "ENST00000478459.5", "ENST00000467515.1", "ENST00000477446.5", "ENST00000489808.1", "ENST00000492878.1")	-0.0121979	1.35976	-0.225472	0.821767	0.949999	-6.14049
8894	ENSG00000146828.17	ENSG00000146828	protein_coding	SLC12A9	56996	InGen	0.816853	15	c("ENST00000461016.1", "ENST00000540482.5", "ENST00000448342.5", "ENST00000418037.5", "ENST00000415287.5", "ENST00000462106.1", "ENST00000354161.7", "ENST00000416675.5", "ENST00000434158.1", "ENST00000475687.5", "ENST00000467972.5", "ENST00000497958.5", "ENST00000487651.5", "ENST00000475623.1", "ENST00000482184.1")	-0.10216	4.05229	-2.37593	0.0181405	0.216056	-3.87123
369	ENSG00000236305.1	ENSG00000236305	antisense			InGen	0.0794782	1	ENST00000412754.1	-0.00721061	-3.78998	-0.05203	0.95854	0.990475	-5.30856
2841	ENSG00000087077.12	ENSG00000087077	protein_coding	TRIP6	7205	InGen	1.00412	11	c("ENST00000200457.8", "ENST00000629911.2", "ENST00000496260.1", "ENST00000417475.5", "ENST00000476870.5", "ENST00000437505.5", "ENST00000619988.4", "ENST00000617506.1", "ENST00000463125.1", "ENST00000429658.1", "ENST00000488670.1")	-0.00439803	2.7973	-0.097328	0.922532	0.980375	-6.41811
4588	ENSG00000087087.18	ENSG00000087087	protein_coding	SRRT	51593	InGen	2.81391	18	c("ENST00000620394.1", "ENST00000614484.4", "ENST00000618262.4", "ENST00000614370.4", "ENST00000618411.4", "ENST00000611405.4", "ENST00000431645.1", "ENST00000423692.5", "ENST00000474896.1", "ENST00000460194.1", "ENST00000448764.5", "ENST00000449389.1", "ENST00000466432.1", "ENST00000487311.1", "ENST00000469602.1", "ENST00000478693.1", "ENST00000445337.1", "ENST00000477529.1")	0.0232618	4.91112	0.742404	0.45843	0.790654	-6.477
996	ENSG00000176125.4	ENSG00000176125	protein_coding	UFSP1	402682	InGen	0.206182	1	ENST00000388761.3	-0.0180321	-1.00266	-0.240109	0.810412	0.945769	-5.70045
3731	ENSG00000087085.13	ENSG00000087085	protein_coding	ACHE	43	InGen	1.10514	14	c("ENST00000419336.6", "ENST00000241069.9", "ENST00000428317.5", "ENST00000302913.8", "ENST00000412389.5", "ENST00000426415.5", "ENST00000430554.1", "ENST00000440755.5", "ENST00000442452.1", "ENST00000454485.5", "ENST00000411582.1", "ENST00000441605.1", "ENST00000445236.1", "ENST00000619863.1")	-0.00831684	3.4178	-0.177027	0.859608	0.961099	-6.51461
407	ENSG00000227053.1	ENSG00000227053	antisense		102724094	InGen	1.51393	2	c("ENST00000441882.1", "ENST00000448513.1")	-0.0725715	0.781252	-1.03294	0.302476	0.683514	-5.55019
11173	ENSG00000169871.12	ENSG00000169871	protein_coding	TRIM56	81844	InGen	0.504293	4	c("ENST00000306085.10", "ENST00000412507.1", "ENST00000467847.1", "ENST00000487252.1")	0.0448725	3.75955	0.717921	0.473371	0.799391	-6.33794
3190	ENSG00000106366.8	ENSG00000106366	protein_coding	SERPINE1	5054	InGen	0.223256	1	ENST00000223095.4	0.184968	-0.184817	1.02372	0.306804	0.687476	-5.41863
1539	ENSG00000106367.13	ENSG00000106367	protein_coding	AP1S1	1174	InGen	13.2384	3	c("ENST00000337619.9", "ENST00000443943.5", "ENST00000429457.1")	-0.00631114	5.69523	-0.187257	0.851587	0.958538	-6.80473
83	ENSG00000264425.1	ENSG00000264425	miRNA	MIR4653	100616117	InGen	0.321701	1	ENST00000585107.1	0.0145345	-4.01124	0.0982207	0.921823	0.980157	-5.28139
2704	ENSG00000128564.6	ENSG00000128564	protein_coding	VGF	7425	InGen	3.39435	3	c("ENST00000249330.2", "ENST00000611537.1", "ENST00000445482.2")	-0.196812	4.42505	-2.33016	0.020469	0.229202	-4.01529
3871	ENSG00000167011.8	ENSG00000167011	protein_coding	NAT16	375607	InGen	0.0855933	4	c("ENST00000300303.6", "ENST00000455377.5", "ENST00000444446.1", "ENST00000443096.1")	-0.142019	-1.03361	-1.54826	0.122627	0.48985	-4.63803
5671	ENSG00000106397.11	ENSG00000106397	protein_coding	PLOD3	8985	InGen	0.937513	16	c("ENST00000454310.5", "ENST00000223127.7", "ENST00000487563.1", "ENST00000460132.5", "ENST00000440925.1", "ENST00000466881.1", "ENST00000421736.1", "ENST00000463479.1", "ENST00000478082.5", "ENST00000460475.1", "ENST00000478264.1", "ENST00000424135.5", "ENST00000489927.1", "ENST00000414785.5", "ENST00000456079.1", "ENST00000481461.1")	-0.00859209	3.61119	-0.127821	0.898377	0.972806	-6.55772
5510	ENSG00000106400.11	ENSG00000106400	protein_coding	ZNHIT1	10467	InGen	1.36406	4	c("ENST00000305105.2", "ENST00000461205.5", "ENST00000492315.5", "ENST00000485387.1")	-0.0458342	4.19256	-1.87401	0.061913	0.370234	-4.92908
2893	ENSG00000106404.13	ENSG00000106404	protein_coding	CLDN15	24146	InGen	0.500887	8	c("ENST00000308344.9", "ENST00000401528.5", "ENST00000611078.4", "ENST00000433833.1", "ENST00000414035.5", "ENST00000412417.1", "ENST00000463331.5", "ENST00000433422.1")	-0.104526	1.64433	-1.54195	0.124152	0.492994	-5.07037
1795	ENSG00000214253.8	ENSG00000214253	protein_coding	FIS1	51024	InGen	10.9998	9	c("ENST00000449367.5", "ENST00000482199.5", "ENST00000474120.5", "ENST00000442303.1", "ENST00000463406.5", "ENST00000223136.4", "ENST00000473527.5", "ENST00000435848.1", "ENST00000480497.1")	-0.080465	5.67817	-2.81778	0.00516073	0.117607	-2.93591
394	ENSG00000278683.1	ENSG00000278683	unprocessed_pseudogene			InGen	0.0786952	1	ENST00000611491.1	0.163152	-3.72766	1.0829	0.279732	0.664274	-4.86821
4132	ENSG00000128581.15	ENSG00000128581	protein_coding	IFT22	64792	InGen	1.98554	11	c("ENST00000621899.4", "ENST00000422177.5", "ENST00000517481.5", "ENST00000315322.8", "ENST00000498704.6", "ENST00000440362.5", "ENST00000437644.2", "ENST00000430911.5", "ENST00000495166.1", "ENST00000468833.1", "ENST00000485695.1")	-0.0233835	4.35657	-0.998926	0.318645	0.69715	-6.18318
3156	ENSG00000160963.13	ENSG00000160963	protein_coding	COL26A1	136227	InGen	2.78788	3	c("ENST00000313669.11", "ENST00000613501.1", "ENST00000613091.1")	0.00711138	4.32859	0.131847	0.895195	0.971541	-6.66228
2641	ENSG00000233123.1	ENSG00000233123	lincRNA	LINC01007	100506527	InGen	2.90959	3	c("ENST00000451953.1", "ENST00000437900.1", "ENST00000434537.1")	0.030873	4.10362	0.443659	0.657613	0.891872	-6.53705
17788	ENSG00000257923.9	ENSG00000257923	protein_coding	CUX1	1523	InGen	1.6057	21	c("ENST00000437600.8", "ENST00000622516.4", "ENST00000497815.5", "ENST00000292538.8", "ENST00000607092.1", "ENST00000393824.7", "ENST00000547394.6", "ENST00000360264.7", "ENST00000425244.6", "ENST00000292535.11", "ENST00000546411.6", "ENST00000549414.6", "ENST00000550008.6", "ENST00000556210.1", "ENST00000558469.5", "ENST00000560541.5", "ENST00000558836.5", "ENST00000606749.1", "ENST00000465461.6", "ENST00000485792.1", "ENST00000487284.2")	0.0206842	6.08928	0.942185	0.346865	0.720798	-6.41677
1779	ENSG00000272219.1	ENSG00000272219	sense_intronic			InGen	0.218656	1	ENST00000606640.1	0.00604479	-0.203766	0.10642	0.915321	0.978199	-5.87793
2384	ENSG00000160999.10	ENSG00000160999	protein_coding	SH2B2	10603	InGen	0.393953	3	c("ENST00000617975.2", "ENST00000536178.3", "ENST00000444095.2")	0.0360723	0.743362	0.614074	0.539637	0.835536	-5.87764
85	ENSG00000264675.1	ENSG00000264675	miRNA	MIR4285	100422858	InGen	0.0906764	1	ENST00000581001.1	0.0949834	-5.25275	0.8359	0.403885	0.75988	-4.92989
374	ENSG00000228546.2	ENSG00000228546	unprocessed_pseudogene			InGen	0.12966	1	ENST00000432573.1	0.0248897	-3.33165	0.161048	0.872165	0.965119	-5.35247
3696	ENSG00000128563.13	ENSG00000128563	protein_coding	PRKRIP1	79706	InGen	2.15402	8	c("ENST00000477886.5", "ENST00000469763.5", "ENST00000482549.5", "ENST00000496391.5", "ENST00000482465.5", "ENST00000462601.5", "ENST00000397912.3", "ENST00000468316.1")	-0.0126072	4.25158	-0.614412	0.539414	0.835458	-6.47755
740	ENSG00000239969.5	ENSG00000239969	transcribed_unprocessed_pseudogene			InGen	0.501272	3	c("ENST00000484974.5", "ENST00000476426.5", "ENST00000492837.1")	-0.0089022	-0.197945	-0.139921	0.888817	0.969576	-5.87242
11103	ENSG00000160991.15	ENSG00000160991	protein_coding	ORAI2	80228	InGen	1.18512	10	c("ENST00000482237.5", "ENST00000356387.6", "ENST00000611770.4", "ENST00000495936.5", "ENST00000488996.1", "ENST00000478730.6", "ENST00000468241.5", "ENST00000403646.7", "ENST00000498661.5", "ENST00000473939.1")	-0.0304519	4.96066	-0.855261	0.393098	0.753312	-6.39
2312	ENSG00000160993.3	ENSG00000160993	protein_coding	ALKBH4	54784	InGen	1.43223	3	c("ENST00000292566.3", "ENST00000490528.1", "ENST00000498283.1")	-0.0311381	3.0484	-1.33109	0.184183	0.572507	-5.59834
5926	ENSG00000161036.11	ENSG00000161036	protein_coding	LRWD1	222229	InGen	0.754253	11	c("ENST00000292616.9", "ENST00000463739.5", "ENST00000464107.5", "ENST00000473880.5", "ENST00000626402.1", "ENST00000476270.1", "ENST00000485808.5", "ENST00000582533.1", "ENST00000485417.1", "ENST00000468175.1", "ENST00000578629.1")	-0.0577885	3.35257	-1.83746	0.0671426	0.381949	-4.86618
1355	ENSG00000005075.15	ENSG00000005075	protein_coding	POLR2J	5439	InGen	2.6801	2	c("ENST00000292614.9", "ENST00000393794.4")	0.0210036	3.14434	0.745837	0.456357	0.789943	-6.21072
4840	ENSG00000170667.14	ENSG00000170667	protein_coding	RASA4B	100271927	InGen	0.0512968	7	c("ENST00000477184.5", "ENST00000541662.5", "ENST00000488284.6", "ENST00000465829.5", "ENST00000495352.5", "ENST00000467351.1", "ENST00000306682.6")	-0.0466883	-0.907951	-0.577825	0.563821	0.848756	-5.59387
8814	ENSG00000168255.19	ENSG00000168255	protein_coding	POLR2J3	548644	InGen	0.415709	21	c("ENST00000464525.5", "ENST00000489144.5", "ENST00000379340.9", "ENST00000486319.5", "ENST00000503564.5", "ENST00000511773.5", "ENST00000508848.5", "ENST00000513506.5", "ENST00000504677.5", "ENST00000506060.5", "ENST00000502415.5", "ENST00000507355.5", "ENST00000608621.5", "ENST00000511313.5", "ENST00000504157.5", "ENST00000613744.4", "ENST00000508910.5", "ENST00000621093.4", "ENST00000443430.2", "ENST00000513438.1", "ENST00000504101.1")	-0.0219143	2.99281	-0.318873	0.750047	0.925112	-6.40836
8077	ENSG00000105808.17	ENSG00000105808	protein_coding	RASA4	10156	InGen	0.082316	17	c("ENST00000538869.2", "ENST00000262940.11", "ENST00000461209.5", "ENST00000449970.6", "ENST00000522223.5", "ENST00000462172.5", "ENST00000523568.5", "ENST00000521822.1", "ENST00000521397.1", "ENST00000520577.1", "ENST00000519539.5", "ENST00000522801.5", "ENST00000519878.1", "ENST00000520042.5", "ENST00000521076.5", "ENST00000522443.5", "ENST00000521892.1")	0.0432938	0.492726	0.683826	0.494619	0.810326	-5.79451
2065	ENSG00000228049.7	ENSG00000228049	protein_coding	POLR2J2	246721	InGen	0.51326	2	c("ENST00000358438.6", "ENST00000333432.8")	-0.0173982	1.24801	-0.228279	0.819587	0.949307	-6.12536
483	ENSG00000279168.1	ENSG00000279168	protein_coding			InGen	0.281451	1	ENST00000624140.1	0.193935	-1.81097	1.87601	0.0616371	0.369952	-4.07952
1199	ENSG00000233297.4	ENSG00000233297	unprocessed_pseudogene	RASA4DP		InGen	0.129787	1	ENST00000460726.2	0.0772982	-1.69983	0.627983	0.530499	0.830722	-5.42949
2729	ENSG00000222011.8	ENSG00000222011	protein_coding	FAM185A	222234	InGen	2.02796	8	c("ENST00000481697.5", "ENST00000442873.5", "ENST00000487807.5", "ENST00000420217.1", "ENST00000409231.7", "ENST00000418198.5", "ENST00000413034.2", "ENST00000496790.1")	-0.00843244	3.86071	-0.412987	0.679915	0.899506	-6.5227
794	ENSG00000213385.3	ENSG00000213385	processed_pseudogene			InGen	0.338592	1	ENST00000434317.1	0.08352	-0.59992	1.44894	0.148412	0.526134	-4.8592
4009	ENSG00000161040.16	ENSG00000161040	protein_coding	FBXL13	222235	InGen	0.501436	12	c("ENST00000379305.7", "ENST00000448002.6", "ENST00000436908.5", "ENST00000313221.8", "ENST00000456695.5", "ENST00000379308.7", "ENST00000480422.1", "ENST00000455112.6", "ENST00000477915.5", "ENST00000468216.1", "ENST00000471074.1", "ENST00000440067.2")	0.0848719	2.38589	2.80964	0.00528957	0.118029	-2.56519
104	ENSG00000252643.1	ENSG00000252643	snRNA	RNU6-1136P		InGen	0.804546	1	ENST00000516834.1	0.17856	-2.27217	1.85962	0.06393	0.375198	-4.06678
306	ENSG00000238324.1	ENSG00000238324	misc_RNA	RN7SKP198		InGen	0.341265	1	ENST00000459286.1	-0.0409853	-1.91458	-0.46376	0.64316	0.885354	-5.46945
2674	ENSG00000128606.12	ENSG00000128606	protein_coding	LRRC17	10234	InGen	0.475492	5	c("ENST00000339431.8", "ENST00000498487.1", "ENST00000249377.4", "ENST00000455453.1", "ENST00000485478.1")	-0.165884	1.2853	-2.66179	0.00819671	0.142994	-2.78793
4580	ENSG00000170632.13	ENSG00000170632	protein_coding	ARMC10	83787	InGen	3.75007	11	c("ENST00000425331.5", "ENST00000541300.5", "ENST00000428183.6", "ENST00000441711.6", "ENST00000454559.5", "ENST00000323716.7", "ENST00000323735.10", "ENST00000306450.5", "ENST00000434153.1", "ENST00000431642.1", "ENST00000479145.1")	-0.00704119	5.48341	-0.260506	0.794654	0.940829	-6.77145
947	ENSG00000233025.1	ENSG00000233025	processed_pseudogene	CRYZP1		InGen	0.109464	1	ENST00000428923.1	-0.0884654	-2.05187	-0.728565	0.466843	0.795993	-5.31028
7561	ENSG00000161048.11	ENSG00000161048	protein_coding	NAPEPLD	222236	InGen	5.33191	10	c("ENST00000414118.2", "ENST00000341533.8", "ENST00000417955.5", "ENST00000422589.5", "ENST00000465647.5", "ENST00000420631.5", "ENST00000427257.5", "ENST00000418294.1", "ENST00000479761.1", "ENST00000425379.1")	0.00542159	6.797	0.220682	0.825492	0.95103	-6.8801
591	ENSG00000224415.1	ENSG00000224415	processed_pseudogene			InGen	1.09143	1	ENST00000432746.1	0.000939177	0.630382	0.0167893	0.986616	0.996693	-6.04468
5580	ENSG00000170629.14	ENSG00000170629	transcribed_unprocessed_pseudogene	DPY19L2P2	349152	InGen	2.47147	6	c("ENST00000439473.5", "ENST00000438364.5", "ENST00000411491.5", "ENST00000312132.8", "ENST00000435536.5", "ENST00000446373.1")	-0.0186838	5.16311	-0.521466	0.602432	0.867847	-6.64046
4835	ENSG00000105819.13	ENSG00000105819	protein_coding	PMPCB	9512	InGen	5.03671	8	c("ENST00000249269.8", "ENST00000428154.5", "ENST00000456433.5", "ENST00000443722.5", "ENST00000498530.5", "ENST00000444457.5", "ENST00000453466.1", "ENST00000469560.1")	-0.00588337	6.00573	-0.412484	0.680283	0.899545	-6.76525
6564	ENSG00000105821.14	ENSG00000105821	protein_coding	DNAJC2	27000	InGen	1.33722	11	c("ENST00000249270.11", "ENST00000475065.5", "ENST00000379263.7", "ENST00000492497.1", "ENST00000464253.5", "ENST00000475090.1", "ENST00000426036.6", "ENST00000454277.5", "ENST00000483637.5", "ENST00000379257.7", "ENST00000412522.1")	-0.0237305	4.46441	-1.00766	0.314438	0.694189	-6.19243
3538	ENSG00000161057.10	ENSG00000161057	protein_coding	PSMC2	5701	InGen	6.64849	5	c("ENST00000457587.5", "ENST00000425206.5", "ENST00000435765.5", "ENST00000292644.4", "ENST00000460021.1")	-0.0538402	5.95874	-3.0935	0.0021667	0.0733611	-2.17203
171	ENSG00000235354.1	ENSG00000235354	processed_pseudogene			InGen	0.755504	1	ENST00000452798.1	0.00798331	-1.71827	0.103032	0.918007	0.979024	-5.5931
12642	ENSG00000189056.13	ENSG00000189056	protein_coding	RELN	5649	InGen	4.52842	7	c("ENST00000343529.9", "ENST00000424685.2", "ENST00000428762.5", "ENST00000429186.1", "ENST00000473945.1", "ENST00000478148.1", "ENST00000473457.1")	0.0110156	6.96908	0.146219	0.883848	0.967918	-6.90095
332	ENSG00000222386.1	ENSG00000222386	misc_RNA	RN7SKP86		InGen	0.064573	1	ENST00000410454.1	-0.0696188	-4.19351	-0.48315	0.629346	0.878729	-5.17215
3724	ENSG00000164815.10	ENSG00000164815	protein_coding	ORC5	5001	InGen	2.84267	8	c("ENST00000297431.8", "ENST00000422497.5", "ENST00000477223.1", "ENST00000447452.6", "ENST00000463152.5", "ENST00000485726.1", "ENST00000448563.3", "ENST00000626700.1")	-0.00279636	4.80039	-0.157196	0.875197	0.965874	-6.725
1900	ENSG00000187416.11	ENSG00000187416	protein_coding	LHFPL3	375612	InGen	2.29182	2	c("ENST00000424859.5", "ENST00000401970.2")	-0.0434737	3.35276	-1.15777	0.247892	0.636471	-5.85826
1828	ENSG00000197258.5	ENSG00000197258	processed_pseudogene	EIF4BP6		InGen	1.12042	1	ENST00000431936.1	0.0285777	2.28508	0.695789	0.487106	0.807008	-6.09831
461	ENSG00000237606.2	ENSG00000237606	processed_pseudogene			InGen	0.128718	1	ENST00000431233.1	-0.070227	-2.96263	-0.570101	0.569041	0.851705	-5.28196
1131	ENSG00000228393.3	ENSG00000228393	antisense	LINC01004		InGen	0.932884	2	c("ENST00000450686.1", "ENST00000445184.1")	0.135665	1.32902	3.23746	0.00134277	0.0569623	-1.22763
736	ENSG00000239569.3	ENSG00000239569	antisense	KMT2E-AS1		InGen	0.64164	1	ENST00000453677.1	-0.0243643	0.232929	-0.455519	0.649069	0.888186	-5.86326
9231	ENSG00000005483.20	ENSG00000005483	protein_coding	KMT2E	55904	InGen	6.62731	16	c("ENST00000311117.7", "ENST00000257745.8", "ENST00000334884.9", "ENST00000478990.5", "ENST00000480368.5", "ENST00000495267.5", "ENST00000476671.5", "ENST00000474203.5", "ENST00000482560.6", "ENST00000485619.1", "ENST00000468607.1", "ENST00000622386.1", "ENST00000496191.1", "ENST00000479838.2", "ENST00000478079.1", "ENST00000473063.1")	0.0426427	7.21315	2.23147	0.0263976	0.259582	-4.47645
2646	ENSG00000272918.1	ENSG00000272918	antisense			InGen	1.29928	1	ENST00000607968.1	0.029061	3.18657	1.02291	0.307184	0.6878	-5.9851
6341	ENSG00000135250.16	ENSG00000135250	protein_coding	SRPK2	6733	InGen	16.5058	15	c("ENST00000493638.1", "ENST00000465072.5", "ENST00000393651.7", "ENST00000357311.7", "ENST00000466917.1", "ENST00000485455.1", "ENST00000477925.5", "ENST00000489828.5", "ENST00000474770.1", "ENST00000476117.1", "ENST00000482897.5", "ENST00000460391.5", "ENST00000462282.5", "ENST00000465112.5", "ENST00000482862.1")	0.00806013	8.11233	0.617859	0.537143	0.834413	-6.78883
565	ENSG00000244490.1	ENSG00000244490	processed_pseudogene	RWDD4P1		InGen	0.268353	1	ENST00000488019.1	-0.00691909	-1.43918	-0.0853346	0.932053	0.983297	-5.63982
546	ENSG00000242154.1	ENSG00000242154	antisense			InGen	0.0691382	1	ENST00000476569.1	0.0790957	-3.47738	0.48191	0.630225	0.879103	-5.2525
4421	ENSG00000091127.13	ENSG00000091127	protein_coding	PUS7	54517	InGen	1.7105	6	c("ENST00000481939.5", "ENST00000356362.6", "ENST00000469408.5", "ENST00000478208.1", "ENST00000487277.1", "ENST00000482157.1")	-0.0496519	4.19093	-2.3291	0.0205256	0.229362	-4.00108
3655	ENSG00000135249.7	ENSG00000135249	protein_coding	RINT1	60561	InGen	2.47754	8	c("ENST00000257700.6", "ENST00000467392.5", "ENST00000482041.5", "ENST00000493041.5", "ENST00000497979.5", "ENST00000477285.1", "ENST00000493258.1", "ENST00000474123.1")	-0.00119611	4.50832	-0.0591622	0.952863	0.988747	-6.69808
2578	ENSG00000185055.10	ENSG00000185055	protein_coding	EFCAB10		InGen	0.242098	6	c("ENST00000469099.5", "ENST00000480514.5", "ENST00000485614.5", "ENST00000486180.5", "ENST00000490493.1", "ENST00000460135.1")	0.104935	0.723192	2.27679	0.0235112	0.247612	-3.62105
2578	ENSG00000272604.1	ENSG00000272604	antisense			InGen	0.412597	1	ENST00000609827.1	0.0264218	1.3215	0.66243	0.508211	0.817877	-5.95046
999	ENSG00000231167.3	ENSG00000231167	processed_pseudogene	YBX1P2		InGen	0.14686	1	ENST00000489612.1	-0.204159	-2.46977	-1.76668	0.0783114	0.409726	-4.18141
8295	ENSG00000146776.14	ENSG00000146776	protein_coding	ATXN7L1	222255	InGen	0.963162	11	c("ENST00000419735.7", "ENST00000477775.5", "ENST00000484475.5", "ENST00000474433.5", "ENST00000472195.1", "ENST00000472910.5", "ENST00000485652.1", "ENST00000318724.8", "ENST00000478915.1", "ENST00000481880.5", "ENST00000464874.1")	0.0277594	4.19146	1.20393	0.229576	0.619376	-5.94586
7087	ENSG00000128536.15	ENSG00000128536	protein_coding	CDHR3	222256	InGen	0.891591	14	c("ENST00000487084.1", "ENST00000474330.1", "ENST00000470188.5", "ENST00000488386.5", "ENST00000472116.1", "ENST00000317716.13", "ENST00000478080.5", "ENST00000461766.1", "ENST00000496633.1", "ENST00000466045.1", "ENST00000471910.1", "ENST00000466351.1", "ENST00000468477.1", "ENST00000468143.1")	0.10371	3.82252	3.27773	0.00117094	0.0531423	-1.41043
634	ENSG00000280439.1	ENSG00000280439	TEC			InGen	0.388014	1	ENST00000623032.1	0.110151	-1.01479	1.45494	0.146743	0.523766	-4.79022
2804	ENSG00000008282.8	ENSG00000008282	protein_coding	SYPL1	6856	InGen	3.97804	7	c("ENST00000455385.6", "ENST00000011473.6", "ENST00000464029.5", "ENST00000470347.1", "ENST00000634737.1", "ENST00000460770.1", "ENST00000483448.1")	-0.0324745	4.69418	-0.532254	0.594949	0.864621	-6.58172
9049	ENSG00000105835.11	ENSG00000105835	protein_coding	NAMPT	10135	InGen	3.50798	13	c("ENST00000222553.7", "ENST00000463871.1", "ENST00000354289.8", "ENST00000491027.5", "ENST00000467730.1", "ENST00000484527.5", "ENST00000393618.5", "ENST00000441045.5", "ENST00000486949.5", "ENST00000489358.5", "ENST00000424768.1", "ENST00000489732.1", "ENST00000417537.1")	0.147305	6.22304	2.82381	0.00506713	0.116371	-2.96309
847	ENSG00000273320.1	ENSG00000273320	antisense			InGen	0.403841	1	ENST00000609281.1	-0.0623237	-0.180035	-1.11348	0.266404	0.653801	-5.30416
4232	ENSG00000253276.2	ENSG00000253276	protein_coding	CCDC71L	168455	InGen	1.15073	2	c("ENST00000523505.1", "ENST00000315965.6")	0.0716995	2.96007	2.07981	0.038402	0.302429	-4.3527
5930	ENSG00000105851.10	ENSG00000105851	protein_coding	PIK3CG	5294	InGen	0.301925	5	c("ENST00000440650.6", "ENST00000496166.5", "ENST00000473541.5", "ENST00000359195.3", "ENST00000466738.1")	-0.187983	2.04246	-2.95065	0.00342406	0.0964032	-2.11772
4318	ENSG00000005249.12	ENSG00000005249	protein_coding	PRKAR2B	5577	InGen	12.3353	3	c("ENST00000265717.4", "ENST00000393613.6", "ENST00000488792.1")	0.0410702	6.97346	1.27714	0.202553	0.593187	-6.10674
6351	ENSG00000105856.13	ENSG00000105856	protein_coding	HBP1	26959	InGen	2.75343	15	c("ENST00000468410.5", "ENST00000478930.5", "ENST00000464009.1", "ENST00000222574.8", "ENST00000468401.1", "ENST00000468116.1", "ENST00000497535.5", "ENST00000485846.5", "ENST00000479011.1", "ENST00000463202.5", "ENST00000498408.1", "ENST00000461963.1", "ENST00000483809.1", "ENST00000607681.1", "ENST00000463790.1")	-0.024134	5.43089	-0.778894	0.436663	0.77869	-6.50383
742	ENSG00000272072.1	ENSG00000272072	antisense			InGen	0.408494	1	ENST00000607036.1	0.116079	-0.499383	2.15216	0.0321918	0.281218	-3.72738
8467	ENSG00000164597.13	ENSG00000164597	protein_coding	COG5	10466	InGen	2.8797	10	c("ENST00000347053.7", "ENST00000297135.7", "ENST00000393603.6", "ENST00000464542.5", "ENST00000468350.5", "ENST00000462342.1", "ENST00000484237.5", "ENST00000475638.6", "ENST00000605888.1", "ENST00000469503.1")	0.0407834	5.96443	3.22577	0.00139685	0.0575826	-1.77522
3683	ENSG00000172209.5	ENSG00000172209	protein_coding	GPR22	2845	InGen	6.38111	3	c("ENST00000473300.1", "ENST00000304402.5", "ENST00000496754.1")	0.0590389	5.94046	1.33872	0.181688	0.56943	-5.95949
5439	ENSG00000105865.10	ENSG00000105865	protein_coding	DUS4L	11062	InGen	0.657293	11	c("ENST00000498786.5", "ENST00000422290.5", "ENST00000265720.7", "ENST00000431839.5", "ENST00000443233.5", "ENST00000436411.5", "ENST00000458611.1", "ENST00000467916.1", "ENST00000471763.1", "ENST00000497798.1", "ENST00000485825.1")	0.0116739	3.11764	0.3977	0.691137	0.903638	-6.40238
501	ENSG00000272854.1	ENSG00000272854	antisense			InGen	0.202525	1	ENST00000610269.1	0.0228028	-1.99357	0.249717	0.802979	0.943255	-5.52239
8409	ENSG00000075790.10	ENSG00000075790	protein_coding	BCAP29	55973	InGen	5.54471	17	c("ENST00000005259.8", "ENST00000465919.5", "ENST00000486326.5", "ENST00000466094.5", "ENST00000494086.5", "ENST00000482371.5", "ENST00000445771.6", "ENST00000442065.5", "ENST00000479917.5", "ENST00000421217.5", "ENST00000457837.5", "ENST00000379117.6", "ENST00000473124.1", "ENST00000379119.6", "ENST00000491150.5", "ENST00000436699.2", "ENST00000490060.1")	-0.0203676	6.98585	-0.997997	0.319095	0.697424	-6.41994
145	ENSG00000238832.1	ENSG00000238832	snoRNA			InGen	2.18734	1	ENST00000459477.1	-0.0871753	-0.352831	-1.70062	0.0900627	0.431704	-4.52411
998	ENSG00000250474.2	ENSG00000250474	processed_pseudogene	WBP1LP2		InGen	0.0584119	1	ENST00000515260.2	-0.0546626	-2.81827	-0.468773	0.639577	0.883811	-5.3353
5029	ENSG00000233705.6	ENSG00000233705	antisense	SLC26A4-AS1	286002	InGen	6.04676	8	c("ENST00000629014.2", "ENST00000626388.2", "ENST00000627161.2", "ENST00000587899.3", "ENST00000591896.5", "ENST00000440512.3", "ENST00000630476.1", "ENST00000449741.1")	0.0677631	6.33517	1.50248	0.134037	0.50601	-5.7573
5800	ENSG00000091137.11	ENSG00000091137	protein_coding	SLC26A4	5172	InGen	0.962172	7	c("ENST00000265715.7", "ENST00000440056.1", "ENST00000477350.5", "ENST00000497446.5", "ENST00000480841.5", "ENST00000460748.1", "ENST00000492030.2")	0.108286	3.83866	2.52304	0.0121576	0.175668	-3.50983
984	ENSG00000241764.3	ENSG00000241764	antisense			InGen	0.629154	3	c("ENST00000457510.2", "ENST00000440971.2", "ENST00000609979.1")	0.0333772	0.613033	0.630406	0.528915	0.830388	-5.84523
5481	ENSG00000105879.11	ENSG00000105879	protein_coding	CBLL1	79872	InGen	2.44386	8	c("ENST00000440859.7", "ENST00000479443.1", "ENST00000432748.5", "ENST00000222597.6", "ENST00000493361.5", "ENST00000487517.1", "ENST00000415884.6", "ENST00000420796.1")	0.0657586	5.07746	3.86561	0.000136198	0.0136255	0.446445
5299	ENSG00000091140.12	ENSG00000091140	protein_coding	DLD	1738	InGen	7.16036	13	c("ENST00000205402.9", "ENST00000485066.1", "ENST00000415325.5", "ENST00000417551.5", "ENST00000440410.5", "ENST00000437604.6", "ENST00000453354.5", "ENST00000450038.5", "ENST00000451081.5", "ENST00000460577.5", "ENST00000494441.1", "ENST00000478414.1", "ENST00000489184.1")	-0.0388671	6.65886	-1.8459	0.0659038	0.379044	-5.21044
8140	ENSG00000091136.13	ENSG00000091136	protein_coding	LAMB1	3912	InGen	2.71023	13	c("ENST00000472714.1", "ENST00000393561.5", "ENST00000222399.10", "ENST00000474380.1", "ENST00000468518.1", "ENST00000491196.1", "ENST00000470995.1", "ENST00000468999.1", "ENST00000476039.1", "ENST00000479448.1", "ENST00000393560.5", "ENST00000439976.5", "ENST00000393559.1")	-0.012069	5.71802	-0.270067	0.787296	0.938224	-6.7889
625	ENSG00000273055.1	ENSG00000273055	antisense			InGen	0.238338	1	ENST00000608515.1	0.209843	-1.36375	2.67037	0.007995	0.141188	-2.55262
192	ENSG00000238297.2	ENSG00000238297	snoRNA			InGen	0.221658	1	ENST00000458938.2	0.108976	-3.29602	0.863329	0.388655	0.749497	-5.07401
8193	ENSG00000091129.19	ENSG00000091129	protein_coding	NRCAM	4897	InGen	36.5976	17	c("ENST00000522550.2", "ENST00000379028.7", "ENST00000413765.6", "ENST00000351718.8", "ENST00000379024.8", "ENST00000379022.8", "ENST00000425651.6", "ENST00000445634.2", "ENST00000415105.5", "ENST00000465585.1", "ENST00000613830.4", "ENST00000417701.5", "ENST00000489800.1", "ENST00000442580.5", "ENST00000419936.5", "ENST00000456431.5", "ENST00000418239.1")	0.0281689	9.64206	1.27508	0.20328	0.594007	-6.24294
5668	ENSG00000135241.16	ENSG00000135241	protein_coding	PNPLA8	50640	InGen	7.13882	12	c("ENST00000426128.6", "ENST00000257694.12", "ENST00000422087.5", "ENST00000453144.5", "ENST00000436062.5", "ENST00000453085.1", "ENST00000483879.5", "ENST00000476592.5", "ENST00000462466.1", "ENST00000489738.1", "ENST00000427008.1", "ENST00000415498.2")	0.047645	6.70731	2.45886	0.0145092	0.192873	-3.92604
744	ENSG00000231006.1	ENSG00000231006	processed_pseudogene	RPL7P32		InGen	0.0489393	1	ENST00000457119.1	0.234798	-3.69141	1.64515	0.100999	0.450891	-4.29227
4961	ENSG00000177683.13	ENSG00000177683	protein_coding	THAP5	168451	InGen	4.28097	8	c("ENST00000468884.1", "ENST00000415914.3", "ENST00000313516.5", "ENST00000493722.1", "ENST00000438865.1", "ENST00000446771.5", "ENST00000412935.1", "ENST00000484452.1")	0.0376778	5.76147	1.69784	0.0905872	0.432386	-5.40919
2837	ENSG00000128590.4	ENSG00000128590	protein_coding	DNAJB9	4189	InGen	5.91425	3	c("ENST00000249356.3", "ENST00000491582.1", "ENST00000465725.1")	-0.000649917	5.46986	-0.0292054	0.97672	0.993536	-6.80452
665	ENSG00000225647.1	ENSG00000225647	lincRNA		105375448	InGen	0.0946244	1	ENST00000440208.1	0.162813	-2.68687	1.24863	0.212787	0.603255	-4.81158
3411	ENSG00000184903.9	ENSG00000184903	protein_coding	IMMP2L	83943	InGen	1.02323	10	c("ENST00000405709.6", "ENST00000331762.7", "ENST00000487733.5", "ENST00000489381.1", "ENST00000452895.5", "ENST00000450877.5", "ENST00000447215.5", "ENST00000492938.1", "ENST00000437687.2", "ENST00000452753.1")	0.0311168	3.17367	1.14203	0.254363	0.642235	-5.85493
557	ENSG00000228540.1	ENSG00000228540	sense_intronic			InGen	0.177734	1	ENST00000451832.1	0.0832639	-2.07184	0.885744	0.376473	0.740914	-5.21189
3875	ENSG00000173114.12	ENSG00000173114	protein_coding	LRRN3	54674	InGen	7.09845	5	c("ENST00000308478.9", "ENST00000451085.5", "ENST00000422987.3", "ENST00000421101.1", "ENST00000464835.1")	-0.102031	6.05809	-2.88978	0.00413964	0.105545	-2.76457
11348	ENSG00000128512.19	ENSG00000128512	protein_coding	DOCK4	9732	InGen	8.97684	17	c("ENST00000423057.6", "ENST00000428084.5", "ENST00000486186.5", "ENST00000437633.5", "ENST00000494651.6", "ENST00000445943.5", "ENST00000494769.1", "ENST00000428053.5", "ENST00000437129.5", "ENST00000450156.5", "ENST00000492436.5", "ENST00000417165.1", "ENST00000464338.1", "ENST00000469898.1", "ENST00000476846.5", "ENST00000492532.1", "ENST00000468571.1")	-0.0352441	8.0118	-2.2145	0.0275549	0.264545	-4.55372
113	ENSG00000222346.1	ENSG00000222346	rRNA	RNA5SP237		InGen	2.21612	1	ENST00000410414.1	-0.111015	-0.792033	-1.5978	0.111153	0.46996	-4.61449
767	ENSG00000234358.1	ENSG00000234358	processed_pseudogene			InGen	1.3746	1	ENST00000413552.1	-0.0198777	1.32707	-0.443026	0.65807	0.892055	-6.06874
4014	ENSG00000198839.9	ENSG00000198839	protein_coding	ZNF277	11179	InGen	2.20924	7	c("ENST00000361822.7", "ENST00000361946.8", "ENST00000421043.5", "ENST00000457808.5", "ENST00000425229.5", "ENST00000450657.1", "ENST00000421864.2")	-0.0355132	4.43827	-1.74569	0.0819007	0.417881	-5.19118
707	ENSG00000226851.1	ENSG00000226851	antisense			InGen	0.0638186	2	c("ENST00000431064.1", "ENST00000411413.1")	-0.115772	-3.33275	-0.791885	0.429061	0.774941	-5.11411
7489	ENSG00000006652.13	ENSG00000006652	protein_coding	IFRD1	3475	InGen	2.58585	17	c("ENST00000432734.1", "ENST00000005558.8", "ENST00000621379.4", "ENST00000443101.6", "ENST00000445335.1", "ENST00000417662.1", "ENST00000403825.7", "ENST00000429071.5", "ENST00000476927.5", "ENST00000440625.5", "ENST00000535603.5", "ENST00000466459.5", "ENST00000486688.1", "ENST00000421296.1", "ENST00000489994.5", "ENST00000470441.1", "ENST00000462155.2")	-0.0186694	5.53329	-0.534459	0.593425	0.863875	-6.67094
212	ENSG00000180019.5	ENSG00000180019	processed_pseudogene			InGen	0.107864	1	ENST00000321498.5	-0.14851	-4.10134	-1.02422	0.306564	0.687321	-4.88087
2592	ENSG00000181016.9	ENSG00000181016	protein_coding	LSMEM1	286006	InGen	0.461592	5	c("ENST00000439068.6", "ENST00000455302.5", "ENST00000312849.4", "ENST00000486022.1", "ENST00000471030.1")	0.0676107	1.46132	1.02424	0.306556	0.687321	-5.68974
2027	ENSG00000225358.1	ENSG00000225358	processed_pseudogene	MIPEPP1		InGen	0.0701286	1	ENST00000413533.1	0.212899	-1.58095	2.24469	0.0255258	0.254375	-3.449
7995	ENSG00000146802.12	ENSG00000146802	protein_coding	TMEM168	64418	InGen	1.68029	7	c("ENST00000312814.10", "ENST00000454074.5", "ENST00000447395.5", "ENST00000418785.5", "ENST00000449743.1", "ENST00000441474.1", "ENST00000480969.1")	-0.0184037	5.00242	-0.614456	0.539386	0.835458	-6.57316
4138	ENSG00000164603.11	ENSG00000164603	protein_coding	BMT2	154743	InGen	3.39088	3	c("ENST00000297145.8", "ENST00000432572.1", "ENST00000485446.1")	0.0789635	5.04763	2.06189	0.0400896	0.306538	-4.67812
2058	ENSG00000279288.1	ENSG00000279288	TEC			InGen	0.385004	1	ENST00000624724.1	-0.0187515	0.639202	-0.316318	0.751984	0.925663	-5.98959
7396	ENSG00000164604.12	ENSG00000164604	protein_coding	GPR85	54329	InGen	2.23173	7	c("ENST00000610164.1", "ENST00000297146.7", "ENST00000424100.1", "ENST00000449591.1", "ENST00000449735.1", "ENST00000438062.5", "ENST00000487573.1")	-0.116088	5.07754	-2.99986	0.0029303	0.0878069	-2.37341
1896	ENSG00000214194.8	ENSG00000214194	protein_coding	LINC00998		InGen	2.59639	4	c("ENST00000397764.7", "ENST00000441359.1", "ENST00000413744.1", "ENST00000439551.1")	0.0109514	3.62825	0.366865	0.713981	0.912518	-6.4986
16141	ENSG00000128573.23	ENSG00000128573	protein_coding	FOXP2	93986	InGen	0.72155	26	c("ENST00000412402.5", "ENST00000440349.5", "ENST00000441290.6", "ENST00000635638.1", "ENST00000495516.1", "ENST00000634411.1", "ENST00000635109.1", "ENST00000634623.1", "ENST00000393494.6", "ENST00000462331.5", "ENST00000393491.7", "ENST00000403559.8", "ENST00000408937.7", "ENST00000350908.8", "ENST00000393498.6", "ENST00000393495.7", "ENST00000459666.5", "ENST00000378237.7", "ENST00000393489.7", "ENST00000635534.1", "ENST00000360232.8", "ENST00000452963.6", "ENST00000390668.3", "ENST00000635563.1", "ENST00000634372.1", "ENST00000634664.1")	-0.00367751	4.78342	-0.0779157	0.937948	0.984868	-6.73279
557	ENSG00000282859.1	ENSG00000282859	sense_intronic			InGen	0.16793	1	ENST00000635364.1	-0.10699	-2.37513	-0.976145	0.329788	0.706314	-5.08961
111	ENSG00000272230.1	ENSG00000272230	miRNA	MIR3666	100500896	InGen	0.139165	1	ENST00000607845.1	0.129367	-4.75768	0.895032	0.371496	0.737032	-4.92525
5966	ENSG00000135272.9	ENSG00000135272	protein_coding	MDFIC	29969	InGen	0.666274	8	c("ENST00000257724.7", "ENST00000614186.4", "ENST00000393486.5", "ENST00000448022.1", "ENST00000423503.1", "ENST00000431629.5", "ENST00000427207.5", "ENST00000498196.1")	0.0604996	3.27083	1.58249	0.114605	0.475566	-5.28732
8644	ENSG00000105967.15	ENSG00000105967	protein_coding	TFEC	22797	InGen	0.174551	9	c("ENST00000457268.5", "ENST00000265440.11", "ENST00000320239.11", "ENST00000462828.1", "ENST00000393485.5", "ENST00000484212.5", "ENST00000497829.1", "ENST00000474337.5", "ENST00000465322.1")	-0.181608	1.87418	-2.30635	0.0217806	0.237153	-3.69574
4280	ENSG00000135269.17	ENSG00000135269	protein_coding	TES	26136	InGen	0.197187	11	c("ENST00000358204.8", "ENST00000461440.5", "ENST00000455989.1", "ENST00000492891.5", "ENST00000496871.1", "ENST00000393481.6", "ENST00000485009.1", "ENST00000393484.2", "ENST00000494384.1", "ENST00000496912.1", "ENST00000463746.1")	0.0970043	0.534897	1.38297	0.167715	0.550366	-5.11919
1213	ENSG00000237813.3	ENSG00000237813	antisense			InGen	0.0572735	2	c("ENST00000446355.2", "ENST00000439070.1")	0.346845	-2.68165	2.81005	0.00528301	0.118029	-2.24881
48	ENSG00000281656.1	ENSG00000281656	protein_coding			InGen	0.120427	1	ENST00000628802.1	0.0765823	-5.23252	0.608776	0.543139	0.837007	-5.04265
6926	ENSG00000105971.14	ENSG00000105971	protein_coding	CAV2	858	InGen	0.546682	15	c("ENST00000490906.5", "ENST00000460222.5", "ENST00000477018.5", "ENST00000467035.5", "ENST00000472470.5", "ENST00000484871.5", "ENST00000485561.5", "ENST00000498493.5", "ENST00000478226.5", "ENST00000462876.5", "ENST00000465451.1", "ENST00000222693.4", "ENST00000343213.2", "ENST00000393480.3", "ENST00000495841.1")	0.106659	3.15259	2.61823	0.00929283	0.153303	-3.17071
4082	ENSG00000105974.11	ENSG00000105974	protein_coding	CAV1	857	InGen	0.727385	9	c("ENST00000341049.6", "ENST00000393470.1", "ENST00000451122.5", "ENST00000614113.4", "ENST00000489856.1", "ENST00000405348.5", "ENST00000456473.5", "ENST00000393468.1", "ENST00000393467.1")	-0.0459619	2.7051	-0.758016	0.449044	0.785766	-6.12403
7039	ENSG00000105976.14	ENSG00000105976	protein_coding	MET	4233	InGen	2.00953	7	c("ENST00000456159.1", "ENST00000397752.7", "ENST00000318493.10", "ENST00000436117.2", "ENST00000495962.1", "ENST00000422097.1", "ENST00000454623.1")	0.0918332	5.22038	1.43356	0.152751	0.531497	-5.77137
8425	ENSG00000198898.12	ENSG00000198898	protein_coding	CAPZA2	830	InGen	7.69288	14	c("ENST00000464223.5", "ENST00000484325.1", "ENST00000361183.7", "ENST00000414148.6", "ENST00000449080.5", "ENST00000490693.5", "ENST00000426421.5", "ENST00000461878.5", "ENST00000417431.5", "ENST00000466023.1", "ENST00000464669.1", "ENST00000628758.1", "ENST00000465607.1", "ENST00000496161.1")	-0.0115957	7.36598	-0.470094	0.638634	0.883289	-6.82627
1889	ENSG00000227199.1	ENSG00000227199	antisense	ST7-AS1	93653	InGen	0.1192	1	ENST00000456775.1	-0.126465	-1.13064	-1.1018	0.271444	0.657259	-5.15544
6742	ENSG00000004866.19	ENSG00000004866	protein_coding	ST7	7982	InGen	1.81846	31	c("ENST00000393446.6", "ENST00000265437.9", "ENST00000393451.7", "ENST00000438863.5", "ENST00000323984.7", "ENST00000393449.5", "ENST00000443979.5", "ENST00000417919.5", "ENST00000446490.5", "ENST00000421345.5", "ENST00000422922.5", "ENST00000432298.5", "ENST00000449366.5", "ENST00000487459.5", "ENST00000622083.1", "ENST00000434836.5", "ENST00000467538.5", "ENST00000393443.5", "ENST00000465133.5", "ENST00000477742.5", "ENST00000462544.1", "ENST00000393444.7", "ENST00000393447.8", "ENST00000420755.5", "ENST00000490039.1", "ENST00000489293.5", "ENST00000485394.6", "ENST00000465641.5", "ENST00000543837.5", "ENST00000619382.1", "ENST00000464020.1")	0.0387843	4.87164	1.86266	0.0634988	0.37387	-5.04194
2664	ENSG00000214188.9	ENSG00000214188	sense_intronic	ST7-OT4	338069	InGen	0.16852	6	c("ENST00000397750.7", "ENST00000466018.5", "ENST00000471110.5", "ENST00000470996.4", "ENST00000397751.2", "ENST00000597499.1")	0.0738296	0.145654	1.31611	0.189154	0.577458	-5.15193
72	ENSG00000274344.1	ENSG00000274344	misc_RNA			InGen	1.03864	1	ENST00000622900.1	0.0221304	-2.59143	0.219253	0.826604	0.951274	-5.44662
3005	ENSG00000105989.8	ENSG00000105989	protein_coding	WNT2	7472	InGen	0.305709	4	c("ENST00000265441.7", "ENST00000449446.5", "ENST00000491214.1", "ENST00000461427.1")	0.267985	1.26373	4.2572	2.78126e-05	0.00498	2.26807
8517	ENSG00000001626.14	ENSG00000001626	protein_coding	CFTR	1080	InGen	0.0792052	11	c("ENST00000546407.1", "ENST00000446805.1", "ENST00000003084.10", "ENST00000426809.5", "ENST00000472848.1", "ENST00000468795.1", "ENST00000600166.1", "ENST00000429014.1", "ENST00000608965.5", "ENST00000610149.1", "ENST00000621535.1")	-0.0473666	0.67825	-0.496685	0.619779	0.874948	-5.92347
193	ENSG00000237974.1	ENSG00000237974	processed_pseudogene			InGen	0.101733	1	ENST00000433478.1	0.0605266	-4.25972	0.359024	0.719833	0.914829	-5.20833
7035	ENSG00000077063.10	ENSG00000077063	protein_coding	CTTNBP2	83992	InGen	4.43359	12	c("ENST00000160373.7", "ENST00000446636.5", "ENST00000441556.5", "ENST00000445366.1", "ENST00000435233.5", "ENST00000482124.1", "ENST00000416239.1", "ENST00000467088.1", "ENST00000434890.5", "ENST00000487820.1", "ENST00000454375.5", "ENST00000412853.1")	-0.0225022	6.11058	-0.842797	0.400022	0.75694	-6.50629
435	ENSG00000234826.1	ENSG00000234826	lincRNA			InGen	0.124109	1	ENST00000427030.1	0.012316	-3.16966	0.0728804	0.94195	0.985632	-5.37928
6210	ENSG00000128534.7	ENSG00000128534	protein_coding	LSM8	51691	InGen	1.3481	4	c("ENST00000249299.6", "ENST00000424702.1", "ENST00000422760.1", "ENST00000411938.1")	-0.0475866	4.30625	-1.89342	0.0592757	0.363297	-4.91087
3043	ENSG00000106013.14	ENSG00000106013	protein_coding	ANKRD7	56311	InGen	0.649785	7	c("ENST00000433239.6", "ENST00000477532.5", "ENST00000265224.8", "ENST00000486422.1", "ENST00000417525.5", "ENST00000490445.1", "ENST00000634332.1")	-0.00859549	2.42654	-0.272256	0.785615	0.937886	-6.32132
469	ENSG00000233417.1	ENSG00000233417	lincRNA			InGen	0.0353931	1	ENST00000456062.1	0.247956	-4.34082	1.54512	0.123384	0.491136	-4.38251
5555	ENSG00000184408.9	ENSG00000184408	protein_coding	KCND2	3751	InGen	4.56512	3	c("ENST00000331113.8", "ENST00000425288.1", "ENST00000473190.1")	0.0201115	6.00484	0.519365	0.603894	0.868453	-6.71589
105	ENSG00000252023.1	ENSG00000252023	snRNA	RNU6-581P		InGen	0.487009	1	ENST00000516214.1	-0.13839	-3.14552	-1.0451	0.296827	0.679674	-4.94937
3368	ENSG00000106025.8	ENSG00000106025	protein_coding	TSPAN12	23554	InGen	0.584894	7	c("ENST00000222747.7", "ENST00000450414.5", "ENST00000415871.5", "ENST00000441017.5", "ENST00000433758.5", "ENST00000424710.5", "ENST00000430985.1")	0.022285	2.1811	0.446777	0.655362	0.89089	-6.21055
5214	ENSG00000071243.15	ENSG00000071243	protein_coding	ING3	54556	InGen	1.40021	6	c("ENST00000315870.9", "ENST00000339121.9", "ENST00000427726.5", "ENST00000445699.5", "ENST00000431467.1", "ENST00000497502.1")	-0.0303436	4.19905	-1.47467	0.141363	0.516218	-5.58562
7705	ENSG00000106034.17	ENSG00000106034	protein_coding	CPED1	79974	InGen	0.363921	10	c("ENST00000310396.9", "ENST00000340646.9", "ENST00000428526.5", "ENST00000495036.5", "ENST00000450913.6", "ENST00000520801.5", "ENST00000521774.1", "ENST00000423795.5", "ENST00000443817.1", "ENST00000466055.1")	-0.369825	2.71398	-5.49989	8.2148e-08	0.000120354	7.64354
3261	ENSG00000002745.12	ENSG00000002745	protein_coding	WNT16	51384	InGen	0.228349	2	c("ENST00000361301.6", "ENST00000222462.2")	-0.00995151	0.94462	-0.185727	0.852786	0.958679	-6.07496
3422	ENSG00000196937.10	ENSG00000196937	protein_coding	FAM3C	10447	InGen	12.897	5	c("ENST00000359943.7", "ENST00000474082.1", "ENST00000412653.5", "ENST00000426156.1", "ENST00000497622.1")	0.0266082	6.85204	0.704988	0.481371	0.803568	-6.65986
9917	ENSG00000106278.11	ENSG00000106278	protein_coding	PTPRZ1	5803	InGen	14.3975	9	c("ENST00000393386.6", "ENST00000471837.1", "ENST00000449182.1", "ENST00000483028.1", "ENST00000489114.1", "ENST00000483995.1", "ENST00000468641.1", "ENST00000470504.1", "ENST00000474500.1")	0.0197429	8.2719	0.514208	0.60749	0.870065	-6.85542
4591	ENSG00000008311.14	ENSG00000008311	protein_coding	AASS	10157	InGen	2.6369	7	c("ENST00000460376.5", "ENST00000393376.5", "ENST00000473553.5", "ENST00000417368.6", "ENST00000358954.6", "ENST00000431170.5", "ENST00000426162.1")	-0.0555037	4.83759	-1.00065	0.317811	0.696564	-6.24691
1854	ENSG00000226636.1	ENSG00000226636	processed_pseudogene			InGen	0.113294	1	ENST00000420179.1	0.122963	-1.00933	1.21612	0.224907	0.614677	-5.07656
472	ENSG00000234418.1	ENSG00000234418	lincRNA			InGen	0.385975	1	ENST00000446053.1	-0.0338995	-1.14819	-0.347529	0.728441	0.917205	-5.65325
373	ENSG00000213302.3	ENSG00000213302	processed_pseudogene			InGen	0.0499312	1	ENST00000441577.1	-0.0531823	-4.29209	-0.342501	0.732217	0.918757	-5.21472
3313	ENSG00000230316.6	ENSG00000230316	antisense	FEZF1-AS1	154860	InGen	0.0411125	3	c("ENST00000428449.5", "ENST00000437317.1", "ENST00000424404.1")	-0.119521	-1.73807	-0.972252	0.331718	0.707714	-5.17204
6351	ENSG00000081803.15	ENSG00000081803	protein_coding	CADPS2	93664	InGen	9.45699	8	c("ENST00000313070.11", "ENST00000334010.11", "ENST00000615869.4", "ENST00000462699.5", "ENST00000412584.6", "ENST00000449022.6", "ENST00000397721.4", "ENST00000476131.1")	-0.033351	7.40349	-0.84172	0.400623	0.757205	-6.5872
1445	ENSG00000188050.2	ENSG00000188050	protein_coding	RNF133	168433	InGen	0.410694	1	ENST00000340112.2	0.0920351	0.59971	1.34487	0.179695	0.567227	-5.19113
1304	ENSG00000235631.1	ENSG00000235631	protein_coding	RNF148	378925	InGen	0.37589	2	c("ENST00000434824.1", "ENST00000447240.1")	-0.0106872	0.301342	-0.152404	0.878972	0.966677	-5.97309
505	ENSG00000226680.2	ENSG00000226680	lincRNA			InGen	0.0499811	1	ENST00000420146.2	0.125818	-3.87792	0.755067	0.450808	0.787443	-5.07959
5893	ENSG00000164675.10	ENSG00000164675	protein_coding	IQUB	154865	InGen	0.451576	6	c("ENST00000466202.5", "ENST00000324698.10", "ENST00000484508.5", "ENST00000469057.1", "ENST00000483567.1", "ENST00000488987.1")	0.0664818	2.79745	1.86064	0.0637856	0.374743	-4.74967
107	ENSG00000207338.1	ENSG00000207338	snRNA	RNU6-296P		InGen	0.0993167	1	ENST00000384608.1	-0.0939012	-4.90385	-0.659314	0.510206	0.819216	-5.04131
9851	ENSG00000128609.14	ENSG00000128609	protein_coding	NDUFA5	4698	InGen	7.49319	12	c("ENST00000471770.5", "ENST00000355749.6", "ENST00000611607.4", "ENST00000618945.4", "ENST00000378795.8", "ENST00000459880.1", "ENST00000466896.5", "ENST00000467117.5", "ENST00000470123.1", "ENST00000492549.5", "ENST00000491033.1", "ENST00000490618.1")	-0.0106946	7.61348	-0.363225	0.716696	0.913345	-6.88486
4435	ENSG00000106299.7	ENSG00000106299	protein_coding	WASL	8976	InGen	11.6989	1	ENST00000223023.4	0.0544374	7.13535	2.5782	0.0104142	0.163271	-3.6585
2099	ENSG00000272686.1	ENSG00000272686	antisense			InGen	0.717357	1	ENST00000607957.1	-0.0334584	1.91219	-1.00911	0.313747	0.693364	-5.7699
107	ENSG00000201104.1	ENSG00000201104	snRNA	RNU6-11P		InGen	0.218758	1	ENST00000364234.1	-0.0692486	-4.02302	-0.45361	0.650441	0.888906	-5.19797
2064	ENSG00000241345.1	ENSG00000241345	antisense		105375483	InGen	0.380224	2	c("ENST00000472838.1", "ENST00000476892.1")	-0.172835	0.783251	-1.30607	0.192541	0.582032	-5.2519
2108	ENSG00000234224.2	ENSG00000234224	protein_coding	TMEM229A	730130	InGen	0.893883	1	ENST00000455783.2	-0.0198593	2.2882	-0.394683	0.693361	0.904791	-6.24933
4713	ENSG00000242593.5	ENSG00000242593	antisense			InGen	0.248619	2	c("ENST00000484322.5", "ENST00000497598.1")	0.0512058	1.63593	1.11187	0.267094	0.654335	-5.63207
2706	ENSG00000279419.1	ENSG00000279419	TEC			InGen	1.60248	1	ENST00000624256.1	-0.180133	3.29425	-1.52066	0.129411	0.499471	-5.36899
3021	ENSG00000170775.2	ENSG00000170775	protein_coding	GPR37	2861	InGen	8.64542	1	ENST00000303921.2	-0.182771	5.80741	-1.65588	0.0988046	0.44615	-5.47334
5897	ENSG00000128513.14	ENSG00000128513	protein_coding	POT1	25913	InGen	1.58284	19	c("ENST00000430927.5", "ENST00000357628.7", "ENST00000393329.5", "ENST00000436534.5", "ENST00000609106.5", "ENST00000607932.5", "ENST00000608057.5", "ENST00000608200.1", "ENST00000466483.1", "ENST00000610141.1", "ENST00000608126.1", "ENST00000487564.1", "ENST00000429326.5", "ENST00000446993.5", "ENST00000609702.5", "ENST00000608437.5", "ENST00000608261.5", "ENST00000461288.1", "ENST00000464453.1")	0.000217213	4.57016	0.00942791	0.992484	0.997749	-6.70992
6304	ENSG00000224897.6	ENSG00000224897	antisense	POT1-AS1	401398	InGen	0.358543	5	c("ENST00000429134.5", "ENST00000435452.6", "ENST00000449642.5", "ENST00000453342.5", "ENST00000415715.1")	-0.0332359	2.43332	-0.921271	0.357658	0.727277	-5.94494
1299	ENSG00000186676.3	ENSG00000186676	processed_pseudogene	EEF1GP1		InGen	0.148299	1	ENST00000457231.1	0.0135474	-1.16747	0.19284	0.847217	0.956811	-5.69324
1453	ENSG00000237764.2	ENSG00000237764	lincRNA		101928283	InGen	0.275526	1	ENST00000424515.2	0.0272981	-0.0212952	0.499269	0.61796	0.873891	-5.80639
409	ENSG00000234071.1	ENSG00000234071	processed_pseudogene			InGen	0.0917535	1	ENST00000423896.1	-0.164877	-3.44743	-1.17283	0.241807	0.630735	-4.8097
373	ENSG00000227847.1	ENSG00000227847	processed_pseudogene			InGen	0.0708175	1	ENST00000443177.1	-0.0465035	-3.95179	-0.297912	0.765979	0.930794	-5.25815
955	ENSG00000227869.1	ENSG00000227869	lincRNA			InGen	0.158048	3	c("ENST00000453278.1", "ENST00000458437.1", "ENST00000415896.1")	-0.162388	-1.38737	-2.01785	0.0445074	0.321772	-3.86906
6457	ENSG00000179603.17	ENSG00000179603	protein_coding	GRM8	2918	InGen	1.05775	15	c("ENST00000339582.6", "ENST00000358373.7", "ENST00000489939.5", "ENST00000341617.7", "ENST00000495315.1", "ENST00000472701.5", "ENST00000444921.3", "ENST00000480995.5", "ENST00000448250.6", "ENST00000457830.1", "ENST00000465844.1", "ENST00000423518.5", "ENST00000465800.1", "ENST00000473254.1", "ENST00000412160.1")	0.00796132	4.18829	0.245798	0.806009	0.944553	-6.62672
1766	ENSG00000224981.1	ENSG00000224981	processed_pseudogene			InGen	0.150069	1	ENST00000452711.1	-0.0396439	-0.593176	-0.572122	0.567673	0.850778	-5.66319
97	ENSG00000207692.3	ENSG00000207692	miRNA	MIR592	693177	InGen	0.570518	1	ENST00000384959.3	0.0717557	-2.80871	0.615166	0.538917	0.835377	-5.27664
5793	ENSG00000048405.9	ENSG00000048405	protein_coding	ZNF800	168850	InGen	2.7101	8	c("ENST00000485577.1", "ENST00000393313.5", "ENST00000265827.7", "ENST00000393312.5", "ENST00000619291.4", "ENST00000434602.5", "ENST00000436992.5", "ENST00000439506.1")	0.0615754	5.30202	2.41072	0.0165294	0.20555	-3.94286
461	ENSG00000279265.1	ENSG00000279265	TEC			InGen	1.29309	1	ENST00000623124.1	0.0161195	0.55495	0.342288	0.732377	0.918757	-5.97721
4975	ENSG00000280347.1	ENSG00000280347	TEC			InGen	0.735991	1	ENST00000624029.1	0.0505318	3.16596	1.57541	0.116228	0.479376	-5.28703
4987	ENSG00000179562.2	ENSG00000179562	protein_coding	GCC1	79571	InGen	1.26579	3	c("ENST00000321407.2", "ENST00000497650.1", "ENST00000473728.1")	0.0196856	3.96006	0.847226	0.397552	0.755508	-6.26834
1871	ENSG00000004059.10	ENSG00000004059	protein_coding	ARF5	381	InGen	9.12192	6	c("ENST00000000233.9", "ENST00000463733.5", "ENST00000415666.1", "ENST00000467281.5", "ENST00000489673.1", "ENST00000459680.1")	-0.0304671	5.40934	-1.04236	0.298093	0.680689	-6.25962
3214	ENSG00000106328.9	ENSG00000106328	protein_coding	FSCN3	29999	InGen	0.0522393	5	c("ENST00000478328.1", "ENST00000265825.5", "ENST00000478821.1", "ENST00000421705.1", "ENST00000469242.1")	0.109593	-1.69255	0.993962	0.321052	0.698385	-5.18635
495	ENSG00000240790.1	ENSG00000240790	antisense			InGen	0.0449148	1	ENST00000490314.1	-0.118733	-4.03218	-0.785921	0.432541	0.776507	-5.04204
6500	ENSG00000197157.10	ENSG00000197157	protein_coding	SND1	27044	InGen	4.71279	16	c("ENST00000354725.7", "ENST00000463020.1", "ENST00000461056.5", "ENST00000468621.5", "ENST00000483503.5", "ENST00000492772.1", "ENST00000468166.5", "ENST00000465900.5", "ENST00000486037.1", "ENST00000484767.5", "ENST00000492840.1", "ENST00000470723.5", "ENST00000467238.1", "ENST00000470463.1", "ENST00000489417.5", "ENST00000485871.1")	0.0265057	6.28869	1.63335	0.103458	0.455719	-5.552
2481	ENSG00000279078.1	ENSG00000279078	lincRNA	SND1-IT1	27099	InGen	0.28659	1	ENST00000623342.1	0.0977233	0.723838	1.95692	0.0512955	0.342197	-4.26065
4036	ENSG00000128594.7	ENSG00000128594	protein_coding	LRRC4	64101	InGen	8.37278	4	c("ENST00000249363.3", "ENST00000494115.1", "ENST00000476782.5", "ENST00000478726.1")	-0.0492303	6.41272	-1.3278	0.185265	0.573577	-6.00313
100	ENSG00000207588.1	ENSG00000207588	miRNA	MIR593	693178	InGen	0.467066	1	ENST00000384856.1	0.203579	-3.22645	1.59097	0.112683	0.472455	-4.38029
364	ENSG00000272915.1	ENSG00000272915	lincRNA			InGen	0.14235	1	ENST00000608625.1	0.127693	-3.05161	1.00699	0.314761	0.694286	-4.99725
15866	ENSG00000106344.8	ENSG00000106344	protein_coding	RBM28	55131	InGen	1.49767	8	c("ENST00000223073.6", "ENST00000481788.1", "ENST00000415472.6", "ENST00000495327.1", "ENST00000487602.5", "ENST00000478061.5", "ENST00000488249.1", "ENST00000459726.1")	0.0065415	5.8673	0.40693	0.684353	0.901211	-6.7587
3683	ENSG00000224940.8	ENSG00000224940	protein_coding	PRRT4	401399	InGen	0.251633	7	c("ENST00000489835.6", "ENST00000446477.6", "ENST00000480290.5", "ENST00000535159.5", "ENST00000489517.1", "ENST00000464607.1", "ENST00000495931.1")	0.00585521	0.994003	0.0989542	0.921241	0.980037	-6.09478
3662	ENSG00000106348.16	ENSG00000106348	protein_coding	IMPDH1	3614	InGen	2.03338	17	c("ENST00000469328.5", "ENST00000484496.5", "ENST00000419067.6", "ENST00000338791.10", "ENST00000496200.5", "ENST00000354269.9", "ENST00000626419.2", "ENST00000348127.10", "ENST00000470772.5", "ENST00000480861.5", "ENST00000460045.1", "ENST00000497868.5", "ENST00000468842.1", "ENST00000489263.1", "ENST00000496487.5", "ENST00000491376.5", "ENST00000473463.1")	-0.0179327	4.0993	-0.522381	0.601795	0.867428	-6.50494
2070	ENSG00000135245.9	ENSG00000135245	protein_coding	HILPDA	29923	InGen	1.69025	4	c("ENST00000435296.2", "ENST00000257696.4", "ENST00000481454.1", "ENST00000466473.1")	0.471032	2.64187	4.34672	1.90144e-05	0.00390813	2.51974
6749	ENSG00000165055.15	ENSG00000165055	protein_coding	METTL2B	55798	InGen	1.83206	7	c("ENST00000482555.5", "ENST00000262432.12", "ENST00000497665.5", "ENST00000480046.5", "ENST00000473488.1", "ENST00000419443.1", "ENST00000481392.1")	0.0317067	4.87997	1.41577	0.157894	0.53898	-5.7572
7054	ENSG00000273270.1	ENSG00000273270	lincRNA			InGen	0.561503	1	ENST00000608477.1	-0.102181	3.1017	-2.44644	0.0150083	0.196603	-3.56591
829	ENSG00000280828.1	ENSG00000280828	unprocessed_pseudogene			InGen	1.14584	1	ENST00000479267.2	0.0299819	1.21184	0.86393	0.388325	0.74941	-5.78551
448	ENSG00000213280.2	ENSG00000213280	processed_pseudogene			InGen	0.0752744	1	ENST00000393266.2	-0.147665	-3.80363	-1.0148	0.311028	0.690316	-4.91481
1107	ENSG00000242588.5	ENSG00000242588	processed_transcript			InGen	1.78515	1	ENST00000605862.4	0.00536821	2.20811	0.124259	0.901194	0.973347	-6.31394
281	ENSG00000281896.1	ENSG00000281896	transcribed_unprocessed_pseudogene			InGen	6.90472	1	ENST00000588755.3	0.0356724	2.19822	0.898547	0.369623	0.736013	-5.92923
104	ENSG00000223189.1	ENSG00000223189	snRNA	RNU6-177P		InGen	0.559877	1	ENST00000411257.1	0.0814498	-2.93642	0.66983	0.503488	0.815159	-5.23321
1150	ENSG00000243302.3	ENSG00000243302	processed_pseudogene			InGen	2.93946	1	ENST00000465971.1	-0.0428348	2.88759	-0.93867	0.348664	0.722376	-6.0096
403	ENSG00000230715.3	ENSG00000230715	processed_pseudogene			InGen	3.46657	1	ENST00000471258.1	-0.00554582	1.57648	-0.103197	0.917876	0.979009	-6.20271
754	ENSG00000243679.1	ENSG00000243679	processed_pseudogene			InGen	2.4021	1	ENST00000450885.2	0.0163816	1.95465	0.339207	0.734694	0.919887	-6.22347
1114	ENSG00000271553.1	ENSG00000271553	lincRNA			InGen	0.890899	1	ENST00000605836.1	0.125065	1.24182	2.83199	0.00494277	0.115408	-2.36671
1222	ENSG00000205085.9	ENSG00000205085	protein_coding	FAM71F2	346653	InGen	0.31687	1	ENST00000477515.2	-0.00745282	-0.0890245	-0.148596	0.881974	0.967285	-5.8991
1267	ENSG00000271344.1	ENSG00000271344	lincRNA			InGen	0.63247	1	ENST00000605007.1	0.00629134	0.975307	0.131622	0.895372	0.971679	-6.09417
475	ENSG00000239722.1	ENSG00000239722	processed_pseudogene	IMP3P2		InGen	0.101025	1	ENST00000489760.1	0.0703294	-3.18334	0.5107	0.609941	0.87092	-5.28425
118	ENSG00000201041.1	ENSG00000201041	rRNA	RNA5SP242		InGen	0.0651104	1	ENST00000364171.1	-0.159241	-5.01845	-1.19166	0.234348	0.624629	-4.68904
35	ENSG00000252866.1	ENSG00000252866	rRNA	RNA5SP243		InGen	0.124462	1	ENST00000517057.1	-0.00659923	-5.35724	-0.0592171	0.952819	0.988747	-5.15314
2521	ENSG00000135248.15	ENSG00000135248	protein_coding	FAM71F1	84691	InGen	0.0963874	9	c("ENST00000485070.5", "ENST00000484425.6", "ENST00000493738.5", "ENST00000469348.5", "ENST00000621392.4", "ENST00000471558.5", "ENST00000315184.9", "ENST00000483459.1", "ENST00000466842.1")	0.038573	-0.839461	0.524309	0.600455	0.867097	-5.63788
4537	ENSG00000128595.16	ENSG00000128595	protein_coding	CALU	813	InGen	6.07571	6	c("ENST00000535011.6", "ENST00000542996.6", "ENST00000249364.8", "ENST00000449187.6", "ENST00000479257.5", "ENST00000493278.1")	0.000381568	6.05561	0.0202374	0.983868	0.995868	-6.85174
261	ENSG00000244218.3	ENSG00000244218	misc_RNA	RN7SL81P		InGen	0.682028	1	ENST00000493781.3	-0.0562392	-1.24928	-0.79002	0.430148	0.7757	-5.39799
1096	ENSG00000128617.2	ENSG00000128617	protein_coding	OPN1SW	611	InGen	0.0361363	1	ENST00000249389.2	0.0521656	-4.18308	0.274786	0.783672	0.9373	-5.23656
6188	ENSG00000128596.16	ENSG00000128596	protein_coding	CCDC136	64753	InGen	4.65477	15	c("ENST00000485998.6", "ENST00000459946.5", "ENST00000378685.8", "ENST00000464832.5", "ENST00000472049.1", "ENST00000488925.1", "ENST00000487361.5", "ENST00000297788.8", "ENST00000480137.1", "ENST00000494552.5", "ENST00000528772.1", "ENST00000464672.1", "ENST00000485832.1", "ENST00000460941.1", "ENST00000471729.1")	-0.0265375	6.14166	-1.00315	0.316608	0.695582	-6.3597
9280	ENSG00000128591.15	ENSG00000128591	protein_coding	FLNC	2318	InGen	0.802027	3	c("ENST00000325888.12", "ENST00000346177.6", "ENST00000388853.3")	0.0493731	4.12014	0.602441	0.547341	0.839882	-6.4679
789	ENSG00000128524.4	ENSG00000128524	protein_coding	ATP6V1F	9296	InGen	23.4271	2	c("ENST00000249289.4", "ENST00000492758.1")	-0.00738954	5.57756	-0.242931	0.808227	0.945296	-6.78403
3902	ENSG00000272899.3	ENSG00000272899	protein_coding		100130705	InGen	0.750382	1	ENST00000609480.3	-0.0216672	2.74603	-0.454364	0.649899	0.888596	-6.30881
4375	ENSG00000128604.18	ENSG00000128604	protein_coding	IRF5	3663	InGen	0.233939	15	c("ENST00000489702.5", "ENST00000488569.5", "ENST00000613821.4", "ENST00000357234.9", "ENST00000477535.5", "ENST00000479582.5", "ENST00000464557.5", "ENST00000461416.1", "ENST00000402030.6", "ENST00000473787.5", "ENST00000249375.8", "ENST00000467002.1", "ENST00000473745.5", "ENST00000619830.1", "ENST00000465603.5")	-0.184285	1.34017	-2.89338	0.00409384	0.104887	-2.19356
790	ENSG00000275106.1	ENSG00000275106	lincRNA			InGen	0.228109	1	ENST00000613068.1	0.123799	-1.26064	1.59271	0.11229	0.471876	-4.57124
4676	ENSG00000064419.13	ENSG00000064419	protein_coding	TNPO3	23534	InGen	6.16429	5	c("ENST00000265388.9", "ENST00000627585.2", "ENST00000482320.5", "ENST00000471234.5", "ENST00000471166.1")	0.0534342	6.15349	3.16955	0.00168638	0.0642786	-1.95973
2017	ENSG00000230359.5	ENSG00000230359	transcribed_processed_pseudogene	TPI1P2	286016	InGen	0.131509	2	c("ENST00000635637.1", "ENST00000491343.2")	0.0783374	-0.56258	1.31135	0.190754	0.579509	-5.03186
2750	ENSG00000158457.5	ENSG00000158457	protein_coding	TSPAN33	340348	InGen	2.01525	4	c("ENST00000486685.2", "ENST00000496963.1", "ENST00000614309.1", "ENST00000498745.1")	0.0965841	3.8937	2.8644	0.00447648	0.109883	-2.62823
113	ENSG00000200629.1	ENSG00000200629	misc_RNA	RNY1P11		InGen	0.118804	1	ENST00000363759.1	0.0324416	-4.60231	0.221481	0.824871	0.950892	-5.20718
4311	ENSG00000128602.9	ENSG00000128602	protein_coding	SMO	6608	InGen	0.462245	4	c("ENST00000249373.7", "ENST00000462420.2", "ENST00000495998.1", "ENST00000475779.1")	-0.00160753	2.00794	-0.0339527	0.972938	0.992838	-6.28026
6858	ENSG00000158467.16	ENSG00000158467	protein_coding	AHCYL2	23382	InGen	4.99253	12	c("ENST00000325006.7", "ENST00000446544.6", "ENST00000461161.5", "ENST00000460109.5", "ENST00000474594.5", "ENST00000490911.5", "ENST00000466993.5", "ENST00000466924.1", "ENST00000472554.5", "ENST00000491079.1", "ENST00000492628.1", "ENST00000477028.1")	0.0401566	6.44555	1.68571	0.0929037	0.435189	-5.47775
258	ENSG00000238072.1	ENSG00000238072	processed_pseudogene			InGen	2.28148	1	ENST00000450566.1	-0.0327193	0.535043	-0.619147	0.536295	0.833856	-5.83147
5876	ENSG00000128578.9	ENSG00000128578	protein_coding	STRIP2	57464	InGen	1.95614	3	c("ENST00000249344.6", "ENST00000435494.2", "ENST00000465033.1")	0.0474766	4.86054	1.51163	0.131693	0.502069	-5.61786
227	ENSG00000239919.1	ENSG00000239919	processed_pseudogene	SNRPGP3		InGen	0.195933	1	ENST00000469405.1	-0.101207	-3.1991	-0.763838	0.445571	0.783615	-5.14204
153	ENSG00000199846.1	ENSG00000199846	snRNA	RNU1-72P		InGen	0.323331	1	ENST00000362976.1	0.0539499	-3.07458	0.411399	0.681077	0.899825	-5.32224
1035	ENSG00000240204.2	ENSG00000240204	protein_coding	SMKR1	100287482	InGen	0.983843	2	c("ENST00000462322.2", "ENST00000488846.1")	0.0115544	1.33575	0.249903	0.802836	0.943255	-6.13042
7083	ENSG00000273329.1	ENSG00000273329	lincRNA			InGen	0.546326	1	ENST00000608694.1	-0.0209442	3.14718	-0.542843	0.587646	0.860061	-6.34171
4125	ENSG00000106459.14	ENSG00000106459	protein_coding	NRF1	4899	InGen	2.06274	7	c("ENST00000393232.5", "ENST00000477428.5", "ENST00000454688.5", "ENST00000223190.8", "ENST00000311967.6", "ENST00000393230.6", "ENST00000353868.5")	-0.0342942	4.37359	-2.06347	0.0399382	0.306424	-4.59422
6392	ENSG00000186591.11	ENSG00000186591	protein_coding	UBE2H	7328	InGen	7.41411	9	c("ENST00000355621.7", "ENST00000473814.6", "ENST00000496698.5", "ENST00000483368.1", "ENST00000472396.5", "ENST00000480245.5", "ENST00000486283.1", "ENST00000463272.1", "ENST00000490974.1")	0.0512483	6.86286	2.91656	0.00380953	0.101414	-2.7428
3011	ENSG00000091732.15	ENSG00000091732	protein_coding	ZC3HC1	51530	InGen	1.4374	11	c("ENST00000358303.8", "ENST00000311873.9", "ENST00000360708.9", "ENST00000467642.5", "ENST00000481503.5", "ENST00000477578.5", "ENST00000471022.5", "ENST00000483827.1", "ENST00000480193.5", "ENST00000470651.1", "ENST00000484432.1")	-0.019324	3.40361	-1.08556	0.278555	0.663616	-5.9498
6622	ENSG00000128607.13	ENSG00000128607	protein_coding	KLHDC10	23008	InGen	6.15899	4	c("ENST00000335420.9", "ENST00000463413.1", "ENST00000468226.1", "ENST00000495724.1")	0.0333662	6.65868	2.19655	0.0288268	0.269459	-4.51863
503	ENSG00000229196.3	ENSG00000229196	antisense			InGen	0.128908	2	c("ENST00000469264.1", "ENST00000470348.1")	0.210889	-2.8333	1.56471	0.118717	0.483237	-4.44298
4759	ENSG00000146842.16	ENSG00000146842	protein_coding	TMEM209	84928	InGen	1.57661	7	c("ENST00000397622.6", "ENST00000462753.5", "ENST00000473456.5", "ENST00000479804.1", "ENST00000467599.1", "ENST00000471985.4", "ENST00000471077.2")	0.0137823	4.22096	0.393335	0.694355	0.905088	-6.58414
1829	ENSG00000158516.11	ENSG00000158516	protein_coding	CPA2	1358	InGen	0.0406875	4	c("ENST00000222481.8", "ENST00000480781.5", "ENST00000487259.5", "ENST00000416698.1")	0.0919387	-2.78829	0.544968	0.586186	0.859115	-5.32076
3958	ENSG00000128510.10	ENSG00000128510	protein_coding	CPA4	51200	InGen	0.0493011	11	c("ENST00000445470.6", "ENST00000222482.8", "ENST00000497388.5", "ENST00000470542.5", "ENST00000474254.5", "ENST00000492072.5", "ENST00000490117.5", "ENST00000473956.5", "ENST00000493259.5", "ENST00000486598.1", "ENST00000488025.1")	-0.0515845	-0.944892	-0.653087	0.514207	0.821976	-5.54351
12566	ENSG00000106477.18	ENSG00000106477	protein_coding	CEP41	95681	InGen	0.954586	19	c("ENST00000541543.5", "ENST00000223208.9", "ENST00000485736.5", "ENST00000484549.5", "ENST00000343969.9", "ENST00000603513.1", "ENST00000480206.1", "ENST00000492389.5", "ENST00000472739.5", "ENST00000477003.5", "ENST00000475282.5", "ENST00000471201.5", "ENST00000498527.5", "ENST00000469826.1", "ENST00000482730.1", "ENST00000489512.5", "ENST00000616628.1", "ENST00000495702.5", "ENST00000334451.6")	-0.0112011	4.86527	-0.500029	0.617425	0.87388	-6.61905
2902	ENSG00000259920.1	ENSG00000259920	lincRNA			InGen	0.0707732	1	ENST00000562524.1	0.0934217	-0.909648	1.36738	0.172541	0.557392	-4.91057
4118	ENSG00000272701.2	ENSG00000272701	antisense	MESTIT1		InGen	0.11401	1	ENST00000610046.2	0.0699958	0.276639	1.16109	0.246539	0.635449	-5.34461
4631	ENSG00000106484.14	ENSG00000106484	protein_coding	MEST	4232	InGen	6.02503	18	c("ENST00000341441.9", "ENST00000427521.5", "ENST00000378576.8", "ENST00000416162.6", "ENST00000399874.6", "ENST00000433159.5", "ENST00000393187.5", "ENST00000421001.5", "ENST00000223215.8", "ENST00000437945.5", "ENST00000460590.1", "ENST00000437637.5", "ENST00000458161.2", "ENST00000462132.5", "ENST00000475188.1", "ENST00000494868.1", "ENST00000463263.1", "ENST00000488093.1")	0.083728	6.12692	2.18654	0.0295578	0.271636	-4.50797
140	ENSG00000277269.1	ENSG00000277269	misc_RNA			InGen	0.289899	1	ENST00000618871.1	0.0286208	-3.513	0.207419	0.835825	0.953874	-5.32769
235	ENSG00000278055.1	ENSG00000278055	misc_RNA			InGen	0.252834	1	ENST00000616328.1	0.405902	-2.9248	3.09166	0.00217976	0.0734937	-1.61023
99	ENSG00000274500.1	ENSG00000274500	misc_RNA			InGen	0.231249	1	ENST00000612234.1	-0.0241267	-4.05277	-0.168297	0.866464	0.963303	-5.27057
94	ENSG00000199043.1	ENSG00000199043	miRNA	MIR335	442904	InGen	1.85029	1	ENST00000362173.1	0.0384517	-1.23473	0.423805	0.672015	0.896967	-5.60408
4139	ENSG00000158623.14	ENSG00000158623	protein_coding	COPG2	26958	InGen	2.90922	3	c("ENST00000425248.5", "ENST00000617523.1", "ENST00000330992.8")	-0.00736236	4.88956	-0.381556	0.703064	0.908661	-6.67469
623	ENSG00000270953.1	ENSG00000270953	antisense			InGen	12.0719	1	ENST00000604965.1	0.112398	4.27125	2.24912	0.0252392	0.253959	-4.19858
119	ENSG00000239021.1	ENSG00000239021	rRNA	RNA5SP246		InGen	0.287632	1	ENST00000458909.1	-0.25081	-3.62218	-1.71861	0.0867291	0.425879	-4.19051
370	ENSG00000226045.1	ENSG00000226045	processed_pseudogene			InGen	0.287808	1	ENST00000406065.2	0.0166415	-2.00764	0.196189	0.844596	0.955947	-5.5318
352	ENSG00000229858.2	ENSG00000229858	processed_pseudogene			InGen	0.0434749	1	ENST00000417179.1	-0.0294265	-4.49254	-0.193684	0.846556	0.956625	-5.22144
307	ENSG00000240680.1	ENSG00000240680	processed_pseudogene			InGen	0.0546188	1	ENST00000438302.1	-0.0255334	-4.44871	-0.167622	0.866995	0.963453	-5.23347
1723	ENSG00000232716.2	ENSG00000232716	processed_pseudogene			InGen	0.0844606	1	ENST00000446451.2	0.0606573	-1.48939	0.623071	0.533717	0.832486	-5.48738
6681	ENSG00000226380.8	ENSG00000226380	lincRNA	MIR29A	407021	InGen	2.12593	5	c("ENST00000362111.4", "ENST00000432045.6", "ENST00000385015.1", "ENST00000447307.5", "ENST00000418546.1")	0.0633559	5.23214	1.48842	0.137702	0.510281	-5.69733
1998	ENSG00000271204.1	ENSG00000271204	lincRNA			InGen	2.64839	1	ENST00000605249.1	0.0818947	3.74182	2.06245	0.0400364	0.306494	-4.52244
4515	ENSG00000231721.6	ENSG00000231721	antisense	LINC-PINT	378805	InGen	4.88268	8	c("ENST00000423414.5", "ENST00000433079.5", "ENST00000451786.5", "ENST00000443623.5", "ENST00000435523.5", "ENST00000431189.1", "ENST00000416999.1", "ENST00000429901.1")	0.0503468	5.91308	1.8402	0.0667392	0.3812	-5.17718
107	ENSG00000199627.1	ENSG00000199627	snRNA	RNU6-1010P		InGen	2.65178	1	ENST00000362757.1	-0.0527714	-0.449267	-0.839051	0.402117	0.758543	-5.52292
12878	ENSG00000128585.17	ENSG00000128585	protein_coding	MKLN1	4289	InGen	6.80459	12	c("ENST00000421797.6", "ENST00000416992.6", "ENST00000429546.5", "ENST00000446815.5", "ENST00000494286.5", "ENST00000352689.10", "ENST00000494785.5", "ENST00000458153.5", "ENST00000498778.5", "ENST00000497746.1", "ENST00000496815.1", "ENST00000468830.1")	0.0421835	7.84598	1.96338	0.0505368	0.339619	-5.06142
406	ENSG00000233287.1	ENSG00000233287	processed_pseudogene			InGen	0.320978	1	ENST00000427253.1	0.144666	-1.62666	1.86037	0.0638229	0.374871	-4.12674
2715	ENSG00000236753.5	ENSG00000236753	processed_transcript	MKLN1-AS	100506881	InGen	0.37711	6	c("ENST00000429067.5", "ENST00000444245.5", "ENST00000447904.5", "ENST00000416220.5", "ENST00000454515.5", "ENST00000447514.1")	0.033999	1.44206	0.970675	0.332502	0.708402	-5.7304
6874	ENSG00000128567.16	ENSG00000128567	protein_coding	PODXL	5420	InGen	3.12023	8	c("ENST00000446198.5", "ENST00000484346.1", "ENST00000378555.7", "ENST00000322985.9", "ENST00000490761.5", "ENST00000487965.1", "ENST00000482581.1", "ENST00000465001.1")	0.143639	5.64239	3.79178	0.000181243	0.016479	0.135684
673	ENSG00000213261.3	ENSG00000213261	processed_pseudogene	EEF1B2P6		InGen	0.155005	1	ENST00000445713.1	0.0453583	-2.24022	0.40059	0.689011	0.902997	-5.44134
16372	ENSG00000221866.9	ENSG00000221866	protein_coding	PLXNA4	91584	InGen	3.81561	5	c("ENST00000321063.8", "ENST00000359827.7", "ENST00000496550.1", "ENST00000423507.6", "ENST00000378539.5")	0.0673241	7.04519	1.25332	0.211076	0.601606	-6.14116
3718	ENSG00000106554.11	ENSG00000106554	protein_coding	CHCHD3	54927	InGen	3.27152	8	c("ENST00000262570.9", "ENST00000448878.5", "ENST00000476546.5", "ENST00000496427.5", "ENST00000423635.5", "ENST00000466644.5", "ENST00000481152.1", "ENST00000457942.1")	-0.0175526	4.95353	-1.2223	0.222566	0.612639	-6.01538
1314	ENSG00000283041.1	ENSG00000283041	processed_pseudogene			InGen	9.26558	1	ENST00000634247.1	0.0188818	4.4587	0.926308	0.355039	0.725795	-6.27129
1099	ENSG00000237821.1	ENSG00000237821	processed_pseudogene			InGen	0.0398997	1	ENST00000421179.1	-0.171942	-3.18533	-1.16298	0.245774	0.634568	-4.83824
9466	ENSG00000131558.14	ENSG00000131558	protein_coding	EXOC4	60412	InGen	4.38893	24	c("ENST00000393161.6", "ENST00000486013.5", "ENST00000253861.4", "ENST00000462055.5", "ENST00000481074.1", "ENST00000492326.1", "ENST00000480840.1", "ENST00000486409.6", "ENST00000479839.6", "ENST00000494685.5", "ENST00000498024.1", "ENST00000483800.5", "ENST00000469115.5", "ENST00000489931.5", "ENST00000482089.5", "ENST00000460346.5", "ENST00000463150.1", "ENST00000472020.1", "ENST00000478265.1", "ENST00000484397.5", "ENST00000480337.1", "ENST00000459626.1", "ENST00000466000.1", "ENST00000468932.1" )	-0.00637741	6.6248	-0.479133	0.632197	0.880076	-6.77801
108	ENSG00000276137.1	ENSG00000276137	miRNA	MIR6133	102465139	InGen	0.197563	1	ENST00000617057.1	-0.0860556	-4.20958	-0.590813	0.555096	0.844463	-5.13237
3249	ENSG00000155530.2	ENSG00000155530	protein_coding	LRGUK	136332	InGen	0.628205	2	c("ENST00000285928.2", "ENST00000473068.1")	-0.053171	2.17749	-1.27514	0.203257	0.593998	-5.52016
414	ENSG00000231098.1	ENSG00000231098	antisense			InGen	0.0841449	1	ENST00000420268.1	0.193527	-3.67723	1.33959	0.181404	0.56899	-4.64015
7109	ENSG00000205060.10	ENSG00000205060	protein_coding	SLC35B4	84912	InGen	4.49165	4	c("ENST00000378509.8", "ENST00000416907.5", "ENST00000466599.1", "ENST00000470969.2")	-0.0362806	6.40378	-1.88498	0.0604104	0.3661	-5.12303
1205	ENSG00000273297.1	ENSG00000273297	lincRNA			InGen	0.129613	3	c("ENST00000607945.1", "ENST00000609209.1", "ENST00000609619.1")	-0.107401	-1.26044	-1.23032	0.219551	0.609289	-5.00571
3660	ENSG00000085662.13	ENSG00000085662	protein_coding	AKR1B1	231	InGen	4.68559	14	c("ENST00000285930.8", "ENST00000434222.5", "ENST00000465351.5", "ENST00000467251.1", "ENST00000498771.5", "ENST00000498373.1", "ENST00000487438.5", "ENST00000489022.5", "ENST00000491741.5", "ENST00000497983.5", "ENST00000484592.5", "ENST00000467829.1", "ENST00000426422.1", "ENST00000462784.1")	-0.0376586	5.42956	-1.9597	0.0509682	0.341105	-4.90875
2539	ENSG00000172331.11	ENSG00000172331	protein_coding	BPGM	669	InGen	2.7849	4	c("ENST00000344924.7", "ENST00000418040.5", "ENST00000393132.2", "ENST00000443095.1")	-0.0373478	4.1626	-1.63686	0.10272	0.454701	-5.33121
232	ENSG00000230101.5	ENSG00000230101	processed_pseudogene	TUBB3P2		InGen	0.101538	1	ENST00000480063.1	0.188781	-4.11129	1.23347	0.218379	0.607849	-4.71793
9843	ENSG00000122786.19	ENSG00000122786	protein_coding	CALD1	800	InGen	2.27134	24	c("ENST00000417172.5", "ENST00000436461.6", "ENST00000422748.5", "ENST00000454108.5", "ENST00000475772.5", "ENST00000430085.5", "ENST00000462181.1", "ENST00000482470.5", "ENST00000361675.6", "ENST00000361901.6", "ENST00000498254.5", "ENST00000489019.6", "ENST00000445569.6", "ENST00000435928.1", "ENST00000393118.6", "ENST00000443197.5", "ENST00000424922.5", "ENST00000495522.1", "ENST00000496024.1", "ENST00000478075.1", "ENST00000472096.1", "ENST00000466704.1", "ENST00000473714.1", "ENST00000480638.1" )	0.0479763	5.77774	1.52039	0.129479	0.499599	-5.69203
7307	ENSG00000146856.14	ENSG00000146856	protein_coding	AGBL3	340351	InGen	0.422445	7	c("ENST00000436302.6", "ENST00000275763.10", "ENST00000435976.6", "ENST00000455283.2", "ENST00000476700.5", "ENST00000494702.2", "ENST00000470839.1")	-0.0553135	2.96043	-1.70417	0.0893979	0.430482	-5.03377
5321	ENSG00000122783.16	ENSG00000122783	protein_coding	C7orf49	78996	InGen	0.973253	14	c("ENST00000459937.5", "ENST00000464070.1", "ENST00000620897.4", "ENST00000617987.1", "ENST00000424142.5", "ENST00000393114.7", "ENST00000430372.1", "ENST00000481410.1", "ENST00000483029.2", "ENST00000472428.5", "ENST00000477820.1", "ENST00000488161.1", "ENST00000487774.1", "ENST00000486115.1")	-0.0330382	3.70954	-1.52576	0.128135	0.497386	-5.43777
1242	ENSG00000223500.1	ENSG00000223500	processed_pseudogene			InGen	0.0592765	1	ENST00000427378.1	0.027587	-2.52027	0.262999	0.792734	0.940458	-5.44821
2313	ENSG00000146859.6	ENSG00000146859	protein_coding	TMEM140	55281	InGen	0.770774	2	c("ENST00000275767.3", "ENST00000466307.1")	-0.0706355	2.06165	-0.741368	0.459057	0.791005	-6.01925
1145	ENSG00000272941.1	ENSG00000272941	antisense			InGen	0.209546	1	ENST00000608819.1	0.0532503	-0.938973	0.422068	0.673281	0.896967	-5.66469
6032	ENSG00000105875.13	ENSG00000105875	protein_coding	WDR91	29062	InGen	1.75849	9	c("ENST00000423565.5", "ENST00000354475.4", "ENST00000466182.5", "ENST00000497853.5", "ENST00000462707.1", "ENST00000474411.1", "ENST00000479698.1", "ENST00000476775.1", "ENST00000485942.1")	-0.0262591	4.75246	-1.07919	0.28138	0.665519	-6.15647
85	ENSG00000277138.1	ENSG00000277138	miRNA	MIR6509	102465254	InGen	0.436249	1	ENST00000614603.1	-0.0129954	-3.47352	-0.0910669	0.927501	0.981906	-5.34798
6999	ENSG00000080802.18	ENSG00000080802	protein_coding	CNOT4	4850	InGen	2.70664	12	c("ENST00000451834.5", "ENST00000541284.5", "ENST00000356162.5", "ENST00000423368.6", "ENST00000361528.8", "ENST00000473470.1", "ENST00000414802.5", "ENST00000428680.6", "ENST00000315544.6", "ENST00000491203.5", "ENST00000498534.5", "ENST00000465721.1")	0.027717	5.54734	1.75165	0.0808681	0.415874	-5.30139
7619	ENSG00000155561.14	ENSG00000155561	protein_coding	NUP205	23165	InGen	3.05435	10	c("ENST00000285968.10", "ENST00000489493.1", "ENST00000462316.5", "ENST00000607647.5", "ENST00000472132.5", "ENST00000463247.1", "ENST00000477620.5", "ENST00000461255.5", "ENST00000490439.1", "ENST00000491089.1")	0.0143139	5.78276	0.912307	0.362349	0.730214	-6.42169
445	ENSG00000271414.1	ENSG00000271414	processed_pseudogene			InGen	0.193428	1	ENST00000603668.1	0.0439829	-2.36884	0.408176	0.68344	0.900671	-5.42646
4930	ENSG00000243317.7	ENSG00000243317	protein_coding	C7orf73	647087	InGen	1.95006	4	c("ENST00000509448.5", "ENST00000515197.2", "ENST00000507606.2", "ENST00000422968.2")	0.0159169	4.42185	0.640331	0.522452	0.827119	-6.48729
8015	ENSG00000164707.15	ENSG00000164707	protein_coding	SLC13A4	26266	InGen	0.134824	7	c("ENST00000491630.1", "ENST00000354042.8", "ENST00000471405.5", "ENST00000480376.1", "ENST00000478310.1", "ENST00000378428.3", "ENST00000422620.1")	0.15933	-0.0550714	0.679067	0.497625	0.811864	-5.7106
305	ENSG00000273219.1	ENSG00000273219	antisense			InGen	0.399881	1	ENST00000609370.1	-0.10711	-1.95044	-0.946633	0.344597	0.719105	-5.17028
3775	ENSG00000105887.10	ENSG00000105887	protein_coding	MTPN	136319	InGen	27.7162	2	c("ENST00000393085.3", "ENST00000435723.1")	0.0298556	8.01433	1.32614	0.185813	0.574149	-6.10068
8322	ENSG00000181072.11	ENSG00000181072	protein_coding	CHRM2	1129	InGen	0.612662	7	c("ENST00000445907.6", "ENST00000471195.5", "ENST00000481598.5", "ENST00000480591.5", "ENST00000320658.9", "ENST00000453373.5", "ENST00000401861.1")	-0.0177507	3.56912	-0.449016	0.653748	0.89039	-6.45548
128	ENSG00000207597.1	ENSG00000207597	miRNA	MIR490	574443	InGen	0.759128	1	ENST00000384865.1	-0.1407	-2.29196	-1.28828	0.198652	0.589919	-4.79648
1713	ENSG00000105894.11	ENSG00000105894	protein_coding	PTN	5764	InGen	26.023	2	c("ENST00000348225.6", "ENST00000393083.2")	-0.0359366	6.56758	-0.955153	0.340279	0.715251	-6.43309
553	ENSG00000228031.2	ENSG00000228031	lincRNA			InGen	0.198257	1	ENST00000438969.2	0.106922	-2.16635	1.06615	0.287222	0.670899	-5.04942
15549	ENSG00000157680.15	ENSG00000157680	protein_coding	DGKI	9162	InGen	6.02304	13	c("ENST00000453654.6", "ENST00000494390.5", "ENST00000288490.9", "ENST00000424189.6", "ENST00000446122.5", "ENST00000477835.5", "ENST00000486153.1", "ENST00000497321.5", "ENST00000614521.1", "ENST00000460662.2", "ENST00000470895.5", "ENST00000483619.1", "ENST00000475388.1")	0.0123396	7.94705	0.407766	0.68374	0.900768	-6.88758
407	ENSG00000279483.1	ENSG00000279483	protein_coding			InGen	46.3542	1	ENST00000623936.1	-0.0571322	5.44806	-0.81779	0.414134	0.765899	-6.46805
862	ENSG00000230383.1	ENSG00000230383	processed_pseudogene			InGen	0.748079	1	ENST00000456481.1	-0.0176289	0.50048	-0.32619	0.744511	0.923266	-5.96288
8788	ENSG00000182158.14	ENSG00000182158	protein_coding	CREB3L2	64764	InGen	0.756227	8	c("ENST00000330387.10", "ENST00000616381.4", "ENST00000620715.4", "ENST00000456390.5", "ENST00000452463.5", "ENST00000458726.5", "ENST00000420629.1", "ENST00000468127.1")	0.00234061	4.04055	0.0475341	0.96212	0.991085	-6.63293
457	ENSG00000225559.1	ENSG00000225559	lincRNA			InGen	0.0917427	1	ENST00000413567.1	-0.169994	-3.48099	-1.23178	0.219006	0.608483	-4.74698
9223	ENSG00000122779.17	ENSG00000122779	protein_coding	TRIM24	8805	InGen	1.86476	6	c("ENST00000343526.8", "ENST00000415680.6", "ENST00000497516.5", "ENST00000485318.1", "ENST00000464210.1", "ENST00000493595.1")	0.020851	5.14969	0.947987	0.343908	0.718388	-6.33208
4034	ENSG00000105929.15	ENSG00000105929	protein_coding	ATP6V0A4	50617	InGen	0.0685547	7	c("ENST00000393054.5", "ENST00000310018.6", "ENST00000353492.4", "ENST00000471085.1", "ENST00000478480.1", "ENST00000483139.1", "ENST00000479909.1")	-0.0704472	-0.79936	-0.806637	0.420523	0.770118	-5.46293
12427	ENSG00000122778.9	ENSG00000122778	protein_coding	KIAA1549	57670	InGen	2.66801	2	c("ENST00000440172.5", "ENST00000422774.1")	0.0321351	6.14557	0.715126	0.475094	0.80015	-6.60717
107	ENSG00000199646.1	ENSG00000199646	snRNA	RNU6-1272P		InGen	1.23194	1	ENST00000362776.1	0.111216	-1.79472	1.17133	0.242405	0.631268	-5.00086
1753	ENSG00000146858.7	ENSG00000146858	protein_coding	ZC3HAV1L	92092	InGen	0.729923	1	ENST00000275766.1	0.0151799	1.35965	0.412509	0.680265	0.899545	-6.08566
8235	ENSG00000105939.12	ENSG00000105939	protein_coding	ZC3HAV1	56829	InGen	0.912575	4	c("ENST00000242351.9", "ENST00000464606.5", "ENST00000460845.5", "ENST00000471652.1")	0.165702	4.15829	2.98757	0.00304706	0.0899207	-2.32104
551	ENSG00000229677.1	ENSG00000229677	processed_pseudogene			InGen	0.0975616	1	ENST00000429934.1	0.359898	-3.12876	2.70377	0.00725168	0.13516	-2.5036
4999	ENSG00000105948.13	ENSG00000105948	protein_coding	TTC26	79989	InGen	0.72911	10	c("ENST00000430935.5", "ENST00000495038.5", "ENST00000479132.5", "ENST00000474035.6", "ENST00000478836.6", "ENST00000464848.5", "ENST00000481482.5", "ENST00000343187.8", "ENST00000476296.1", "ENST00000468866.1")	0.048352	3.16398	1.74163	0.0826109	0.418742	-5.01253
275	ENSG00000228360.1	ENSG00000228360	processed_pseudogene			InGen	0.202078	1	ENST00000451614.1	0.0836697	-2.84215	0.684444	0.49423	0.810061	-5.24061
16386	ENSG00000157741.14	ENSG00000157741	protein_coding	UBN2	254048	InGen	2.92729	4	c("ENST00000486663.5", "ENST00000473989.7", "ENST00000483726.1", "ENST00000609762.1")	0.0285374	6.89033	2.02768	0.043487	0.318497	-4.88298
1524	ENSG00000164898.12	ENSG00000164898	protein_coding	C7orf55	154791	InGen	0.52107	5	c("ENST00000468383.5", "ENST00000481123.1", "ENST00000482181.1", "ENST00000488886.1", "ENST00000297534.6")	0.0505542	0.982799	1.16521	0.244872	0.633642	-5.4542
6316	ENSG00000146963.17	ENSG00000146963	protein_coding	LUC7L2	51631	InGen	3.02724	10	c("ENST00000541170.7", "ENST00000608368.5", "ENST00000619796.4", "ENST00000435096.1", "ENST00000354926.8", "ENST00000456182.5", "ENST00000263545.7", "ENST00000463912.5", "ENST00000498518.1", "ENST00000482860.1")	-0.0421875	5.63287	-1.51146	0.131736	0.502069	-5.69189
535	ENSG00000273391.1	ENSG00000273391	antisense			InGen	0.307755	1	ENST00000608266.1	0.0465152	-1.2612	0.686528	0.492917	0.809491	-5.47264
2527	ENSG00000236279.6	ENSG00000236279	protein_coding	CLEC2L	154790	InGen	1.98257	3	c("ENST00000422142.6", "ENST00000521281.1", "ENST00000520413.1")	-0.0277483	3.68828	-0.536529	0.591995	0.863175	-6.43162
310	ENSG00000254270.1	ENSG00000254270	processed_pseudogene	ERHP1		InGen	0.697342	1	ENST00000523006.1	-0.00583671	-0.896215	-0.0792444	0.936892	0.984692	-5.75188
15402	ENSG00000064393.15	ENSG00000064393	protein_coding	HIPK2	28996	InGen	10.0136	3	c("ENST00000406875.7", "ENST00000428878.6", "ENST00000342645.7")	0.00245356	8.52331	0.0406229	0.967624	0.992324	-6.99849
6271	ENSG00000059377.15	ENSG00000059377	protein_coding	TBXAS1	6916	InGen	0.282714	22	c("ENST00000493340.5", "ENST00000462053.5", "ENST00000473948.6", "ENST00000425687.5", "ENST00000263552.10", "ENST00000416849.6", "ENST00000474763.5", "ENST00000481440.5", "ENST00000438104.5", "ENST00000336425.9", "ENST00000414508.6", "ENST00000448866.5", "ENST00000422328.5", "ENST00000492560.6", "ENST00000455353.5", "ENST00000458722.5", "ENST00000411653.5", "ENST00000476637.5", "ENST00000462275.5", "ENST00000414041.1", "ENST00000469630.1", "ENST00000494876.1")	-0.321078	2.06996	-4.20635	3.44218e-05	0.00580714	2.04272
6285	ENSG00000059378.12	ENSG00000059378	protein_coding	PARP12	64761	InGen	0.348828	12	c("ENST00000263549.7", "ENST00000473341.5", "ENST00000488726.5", "ENST00000489809.5", "ENST00000491598.5", "ENST00000484111.1", "ENST00000496624.5", "ENST00000489383.1", "ENST00000466597.1", "ENST00000470515.1", "ENST00000493262.1", "ENST00000467638.1")	-0.022953	2.40105	-0.371707	0.710377	0.911492	-6.28155
9430	ENSG00000006459.10	ENSG00000006459	protein_coding	KDM7A	80853	InGen	2.15825	3	c("ENST00000397560.6", "ENST00000472616.1", "ENST00000478996.1")	0.0175627	5.64977	0.772148	0.440642	0.780465	-6.52699
96	ENSG00000251728.1	ENSG00000251728	misc_RNA			InGen	1.29429	1	ENST00000515919.1	0.0081522	-1.83464	0.105795	0.915816	0.978309	-5.56195
2380	ENSG00000260231.1	ENSG00000260231	antisense	JHDM1D-AS1	100134229	InGen	0.412986	1	ENST00000566699.1	0.0277348	1.29883	0.705654	0.480958	0.803485	-5.91343
10588	ENSG00000157800.17	ENSG00000157800	protein_coding	SLC37A3	84255	InGen	1.72931	28	c("ENST00000477571.5", "ENST00000340308.7", "ENST00000447932.6", "ENST00000326232.13", "ENST00000473060.5", "ENST00000469636.1", "ENST00000498469.5", "ENST00000491357.5", "ENST00000485538.1", "ENST00000492027.5", "ENST00000477006.1", "ENST00000460560.5", "ENST00000485734.1", "ENST00000485139.1", "ENST00000487319.1", "ENST00000485861.5", "ENST00000484416.5", "ENST00000490760.5", "ENST00000464865.5", "ENST00000473707.5", "ENST00000464834.5", "ENST00000469193.5", "ENST00000461089.5", "ENST00000462881.1", "ENST00000495257.1", "ENST00000467233.1", "ENST00000491505.1", "ENST00000493423.1")	-0.0154949	5.43889	-0.867016	0.386635	0.748402	-6.43015
127	ENSG00000202472.1	ENSG00000202472	rRNA	RNA5SP248		InGen	0.0826819	1	ENST00000365602.1	0.0180301	-5.00309	0.133622	0.893792	0.971255	-5.18174
5869	ENSG00000133606.10	ENSG00000133606	protein_coding	MKRN1	23608	InGen	5.35592	16	c("ENST00000255977.6", "ENST00000475010.5", "ENST00000495305.5", "ENST00000474576.5", "ENST00000463142.1", "ENST00000468447.1", "ENST00000480552.5", "ENST00000496169.5", "ENST00000443720.6", "ENST00000471104.5", "ENST00000467513.5", "ENST00000494939.1", "ENST00000498535.1", "ENST00000473444.1", "ENST00000475180.5", "ENST00000481705.1")	-0.00657618	6.2526	-0.49484	0.62108	0.87536	-6.74519
5148	ENSG00000146966.12	ENSG00000146966	protein_coding	DENND2A	27147	InGen	1.90307	10	c("ENST00000275884.10", "ENST00000537639.5", "ENST00000461883.5", "ENST00000496613.5", "ENST00000469373.5", "ENST00000492720.5", "ENST00000475837.1", "ENST00000491728.5", "ENST00000489552.1", "ENST00000477488.1")	0.0118395	4.50303	0.432477	0.665709	0.894222	-6.6063
298	ENSG00000240173.3	ENSG00000240173	misc_RNA	RN7SL771P		InGen	0.0701772	1	ENST00000482328.3	0.119746	-4.24175	0.826331	0.409281	0.762254	-5.01019
2913	ENSG00000133597.9	ENSG00000133597	protein_coding	ADCK2	90956	InGen	2.90367	6	c("ENST00000072869.8", "ENST00000476491.5", "ENST00000622666.4", "ENST00000483369.5", "ENST00000498423.1", "ENST00000473512.1")	-0.021575	4.38913	-0.936011	0.35003	0.722869	-6.24855
4447	ENSG00000090266.12	ENSG00000090266	protein_coding	NDUFB2	4708	InGen	4.3644	15	c("ENST00000482954.5", "ENST00000476279.5", "ENST00000247866.8", "ENST00000461457.1", "ENST00000465506.5", "ENST00000464564.6", "ENST00000476181.5", "ENST00000464566.5", "ENST00000460088.5", "ENST00000472695.5", "ENST00000476470.5", "ENST00000471136.5", "ENST00000462847.1", "ENST00000475276.1", "ENST00000479181.1")	-0.0475909	5.65203	-1.7969	0.0733702	0.396649	-5.22631
1648	ENSG00000240889.1	ENSG00000240889	antisense	NDUFB2-AS1	100134713	InGen	0.140738	1	ENST00000465466.1	0.0925164	-0.752951	1.50286	0.133941	0.505782	-4.7591
10380	ENSG00000157764.12	ENSG00000157764	protein_coding	BRAF	673	InGen	7.97648	5	c("ENST00000496384.6", "ENST00000288602.10", "ENST00000479537.5", "ENST00000497784.1", "ENST00000469930.1")	0.0178486	7.76713	0.885987	0.376343	0.740914	-6.57056
5262	ENSG00000090263.15	ENSG00000090263	protein_coding	MRPS33	51650	InGen	2.03695	9	c("ENST00000324787.9", "ENST00000393008.7", "ENST00000472343.5", "ENST00000496958.5", "ENST00000484502.1", "ENST00000469351.1", "ENST00000467334.1", "ENST00000496641.1", "ENST00000485202.1")	-0.0475293	4.78783	-2.05432	0.0408212	0.308815	-4.65773
10656	ENSG00000261115.5	ENSG00000261115	protein_coding	TMEM178B	100507421	InGen	8.05666	3	c("ENST00000565468.5", "ENST00000610315.1", "ENST00000563442.1")	0.0382776	7.69643	0.917849	0.359444	0.728665	-6.53775
478	ENSG00000261624.1	ENSG00000261624	processed_pseudogene	NDUFB10P2		InGen	0.991648	1	ENST00000568872.1	-0.0342913	0.0253234	-0.509479	0.610795	0.87138	-5.81577
385	ENSG00000261797.1	ENSG00000261797	lincRNA			InGen	0.0848358	1	ENST00000565449.1	0.146638	-3.62001	1.00639	0.315051	0.694701	-4.94587
631	ENSG00000261570.1	ENSG00000261570	antisense			InGen	0.220686	2	c("ENST00000567503.1", "ENST00000566357.1")	-0.127515	-1.55813	-1.42402	0.155493	0.534776	-4.73529
6547	ENSG00000006530.15	ENSG00000006530	protein_coding	AGK	55750	InGen	2.9564	11	c("ENST00000355413.8", "ENST00000629555.2", "ENST00000473247.5", "ENST00000495028.5", "ENST00000473884.5", "ENST00000492693.5", "ENST00000494688.1", "ENST00000465241.5", "ENST00000496784.1", "ENST00000496273.1", "ENST00000494053.1")	-0.0108853	5.6436	-0.57547	0.56541	0.849527	-6.65594
770	ENSG00000244701.1	ENSG00000244701	antisense			InGen	1.68482	1	ENST00000467537.1	-0.123624	1.66091	-2.73111	0.0066903	0.130038	-2.66367
7356	ENSG00000257093.6	ENSG00000257093	protein_coding	KIAA1147	57189	InGen	7.9377	2	c("ENST00000536163.5", "ENST00000482493.1")	-0.05905	7.21445	-2.21906	0.0272395	0.263537	-4.50024
925	ENSG00000270157.1	ENSG00000270157	sense_intronic			InGen	2.31484	1	ENST00000602609.1	-0.118773	2.36607	-2.36469	0.0186894	0.219328	-3.64477
3504	ENSG00000228775.7	ENSG00000228775	antisense	WEE2-AS1	285962	InGen	0.119547	10	c("ENST00000488785.5", "ENST00000465110.5", "ENST00000495800.5", "ENST00000478332.5", "ENST00000462383.5", "ENST00000459753.5", "ENST00000471512.5", "ENST00000484172.5", "ENST00000486906.1", "ENST00000473776.1")	-0.0974794	-0.0734824	-1.16735	0.244008	0.632696	-5.27243
4988	ENSG00000106028.10	ENSG00000106028	protein_coding	SSBP1	6742	InGen	3.04432	15	c("ENST00000265304.10", "ENST00000612337.4", "ENST00000496622.1", "ENST00000498107.5", "ENST00000489378.5", "ENST00000469123.5", "ENST00000467681.5", "ENST00000465582.5", "ENST00000461433.1", "ENST00000463093.5", "ENST00000465167.1", "ENST00000468267.1", "ENST00000484178.5", "ENST00000473783.5", "ENST00000481508.1")	-0.0154001	5.28023	-0.657697	0.511243	0.819888	-6.57325
1101	ENSG00000127362.2	ENSG00000127362	protein_coding	TAS2R3	50831	InGen	1.1266	1	ENST00000247879.2	0.10911	1.61874	2.37792	0.0180444	0.215525	-3.5281
2378	ENSG00000127364.3	ENSG00000127364	protein_coding	TAS2R4	50832	InGen	1.02995	1	ENST00000247881.3	0.0793078	2.63293	1.933	0.0541884	0.349437	-4.59468
826	ENSG00000270923.1	ENSG00000270923	processed_pseudogene	TAS2R6P		InGen	0.508179	1	ENST00000605022.1	0.109777	0.0777634	1.8201	0.0697517	0.387968	-4.40979
1151	ENSG00000127366.5	ENSG00000127366	protein_coding	TAS2R5	54429	InGen	0.716446	1	ENST00000247883.5	0.0348854	1.00818	0.687342	0.492404	0.809324	-5.89159
453	ENSG00000240677.1	ENSG00000240677	processed_pseudogene	MYL6P4		InGen	0.400371	1	ENST00000477911.1	0.149336	-1.17268	1.57044	0.11738	0.481256	-4.61911
878	ENSG00000240031.1	ENSG00000240031	transcribed_unprocessed_pseudogene	OR9A3P		InGen	0.132509	2	c("ENST00000485185.1", "ENST00000482472.1")	0.238178	-1.92449	2.13378	0.0336812	0.28598	-3.63198
945	ENSG00000237621.3	ENSG00000237621	transcribed_unprocessed_pseudogene	OR9A1P		InGen	0.0795967	2	c("ENST00000484361.1", "ENST00000482201.1")	0.244227	-2.61729	1.81496	0.0705407	0.390382	-4.11244
10767	ENSG00000257335.8	ENSG00000257335	protein_coding	MGAM	8972	InGen	0.0815238	9	c("ENST00000465654.5", "ENST00000497554.1", "ENST00000549489.6", "ENST00000497673.5", "ENST00000620571.1", "ENST00000475668.6", "ENST00000495045.1", "ENST00000490593.1", "ENST00000485078.1")	0.17858	0.913464	1.77111	0.0775702	0.408012	-4.61352
727	ENSG00000244292.1	ENSG00000244292	transcribed_unprocessed_pseudogene	OR9N1P		InGen	0.0672078	2	c("ENST00000491296.1", "ENST00000494289.1")	0.193654	-3.25418	1.27966	0.201664	0.592375	-4.73465
4129	ENSG00000258227.6	ENSG00000258227	protein_coding	CLEC5A	23601	InGen	0.0414455	7	c("ENST00000546910.5", "ENST00000418498.5", "ENST00000551012.6", "ENST00000439991.1", "ENST00000438351.1", "ENST00000470595.1", "ENST00000481301.1")	-0.00864219	-2.46963	-0.0394094	0.968591	0.992392	-5.50362
374	ENSG00000276405.1	ENSG00000276405	TR_V_gene	TRBV13		InGen	0.0477899	1	ENST00000614171.1	-0.0456707	-4.28415	-0.299202	0.764995	0.930288	-5.22644
428	ENSG00000276557.1	ENSG00000276557	TR_V_gene	TRBV18		InGen	0.0458804	1	ENST00000611520.1	-0.0681072	-4.04573	-0.453776	0.650322	0.888799	-5.20032
552	ENSG00000211746.3	ENSG00000211746	TR_V_gene	TRBV19		InGen	0.0737465	1	ENST00000390393.3	-0.261638	-3.12756	-1.93989	0.0533412	0.348202	-3.8961
381	ENSG00000211750.2	ENSG00000211750	TR_V_gene	TRBV24-1		InGen	0.0421229	1	ENST00000390397.2	0.282956	-4.50573	1.75951	0.0795229	0.413423	-4.12201
1651	ENSG00000211772.10	ENSG00000211772	TR_C_gene	TRBC2		InGen	0.909995	4	c("ENST00000636844.1", "ENST00000637077.1", "ENST00000610416.3", "ENST00000466254.1")	-0.103913	1.89254	-1.77612	0.0767393	0.406113	-4.73174
12	ENSG00000282431.1	ENSG00000282431	TR_D_gene	TRBD1		InGen	0.0419908	1	ENST00000632684.1	0.00147007	-5.6926	0.0204357	0.98371	0.995868	-5.13739
53	ENSG00000282780.1	ENSG00000282780	TR_J_gene	TRBJ1-6		InGen	0.0496523	1	ENST00000633713.1	-0.0415966	-5.45527	-0.401388	0.688424	0.902937	-5.09523
760	ENSG00000211751.9	ENSG00000211751	TR_C_gene	TRBC1		InGen	0.0963187	1	ENST00000633705.1	-0.285253	-2.70292	-1.8563	0.0644029	0.376468	-4.03441
51	ENSG00000211765.1	ENSG00000211765	TR_J_gene	TRBJ2-2		InGen	0.054566	1	ENST00000390413.1	0.0766827	-5.44163	0.774332	0.439352	0.780116	-4.94867
46	ENSG00000211766.1	ENSG00000211766	TR_J_gene	TRBJ2-2P		InGen	0.382281	1	ENST00000390414.1	-0.114219	-4.30157	-0.775558	0.438628	0.779407	-5.02688
50	ENSG00000211768.1	ENSG00000211768	TR_J_gene	TRBJ2-4		InGen	0.0499128	1	ENST00000390416.1	0.0243811	-5.47507	0.246993	0.805084	0.944193	-5.12864
53	ENSG00000211770.1	ENSG00000211770	TR_J_gene	TRBJ2-6		InGen	0.0527038	1	ENST00000390418.1	-0.0834182	-5.43305	-0.807307	0.420137	0.769706	-4.93168
447	ENSG00000237254.2	ENSG00000237254	TR_V_gene	TRBV30		InGen	0.0412815	1	ENST00000417977.2	0.141353	-4.3112	0.951504	0.342124	0.716506	-4.92285
5325	ENSG00000106123.11	ENSG00000106123	protein_coding	EPHB6	2051	InGen	12.2473	11	c("ENST00000619012.4", "ENST00000497095.5", "ENST00000616380.4", "ENST00000614832.4", "ENST00000611578.4", "ENST00000411471.6", "ENST00000422643.5", "ENST00000486511.5", "ENST00000471581.5", "ENST00000617632.1", "ENST00000476059.2")	-0.0274876	7.38789	-0.629529	0.529488	0.8307	-6.74048
11925	ENSG00000165125.18	ENSG00000165125	protein_coding	TRPV6	55503	InGen	0.061239	8	c("ENST00000359396.7", "ENST00000485138.5", "ENST00000615386.4", "ENST00000619250.1", "ENST00000436401.1", "ENST00000474388.1", "ENST00000489123.1", "ENST00000431833.1")	-0.178271	0.598449	-1.21837	0.224051	0.613774	-5.32607
263	ENSG00000224970.2	ENSG00000224970	antisense			InGen	0.125233	1	ENST00000438839.2	0.120328	-3.92979	0.716806	0.474058	0.799622	-5.10723
3686	ENSG00000127412.6	ENSG00000127412	protein_coding	TRPV5	56302	InGen	0.148931	3	c("ENST00000265310.5", "ENST00000439304.5", "ENST00000442623.1")	-0.180742	0.270534	-1.42639	0.154808	0.533816	-5.01357
3923	ENSG00000197993.7	ENSG00000197993	protein_coding	KEL	3792	InGen	0.384804	9	c("ENST00000355265.6", "ENST00000470850.1", "ENST00000478969.1", "ENST00000465697.1", "ENST00000479768.6", "ENST00000494148.1", "ENST00000476829.5", "ENST00000467543.5", "ENST00000460479.1")	-0.119483	1.77992	-1.11133	0.267328	0.65444	-5.64272
1038	ENSG00000179468.5	ENSG00000179468	protein_coding	OR9A2	135924	InGen	0.341475	1	ENST00000350513.2	-0.057275	-0.340586	-0.472014	0.637264	0.882424	-5.75321
281	ENSG00000239293.1	ENSG00000239293	unprocessed_pseudogene	OR9P1P		InGen	0.393937	1	ENST00000496431.1	-0.250227	-2.03984	-1.80105	0.0727108	0.395479	-4.16417
1141	ENSG00000179420.11	ENSG00000179420	transcribed_unprocessed_pseudogene	OR6W1P		InGen	0.187819	2	c("ENST00000496192.1", "ENST00000490285.1")	-0.0762188	-1.0528	-0.619819	0.535853	0.833622	-5.54232
1800	ENSG00000268170.2	ENSG00000268170	antisense			InGen	0.353313	1	ENST00000595842.2	-0.0391921	0.512219	-0.341801	0.732743	0.918793	-5.9631
193	ENSG00000279223.1	ENSG00000279223	TEC			InGen	0.429912	1	ENST00000624211.1	-0.163814	-2.44326	-1.10113	0.271732	0.6575	-4.97068
4228	ENSG00000197448.13	ENSG00000197448	protein_coding	GSTK1	373156	InGen	2.84723	9	c("ENST00000436038.5", "ENST00000409500.7", "ENST00000443571.6", "ENST00000358406.9", "ENST00000442394.5", "ENST00000479303.1", "ENST00000494735.1", "ENST00000473649.1", "ENST00000489654.1")	-0.0180171	4.93675	-0.89945	0.369143	0.735816	-6.35116
930	ENSG00000231840.1	ENSG00000231840	antisense			InGen	0.741148	2	c("ENST00000427392.1", "ENST00000446192.1")	-0.0849879	0.637294	-0.813886	0.416364	0.766527	-5.7202
2564	ENSG00000178826.10	ENSG00000178826	protein_coding	TMEM139	135932	InGen	0.122015	9	c("ENST00000409102.5", "ENST00000487419.1", "ENST00000359333.7", "ENST00000480421.5", "ENST00000409244.5", "ENST00000409541.5", "ENST00000410004.1", "ENST00000482420.1", "ENST00000471161.1")	-0.114426	-0.589267	-0.843728	0.399502	0.756593	-5.47614
8020	ENSG00000106144.19	ENSG00000106144	protein_coding	CASP2	835	InGen	0.77698	7	c("ENST00000619992.4", "ENST00000310447.9", "ENST00000392925.6", "ENST00000350623.7", "ENST00000493642.5", "ENST00000481483.1", "ENST00000472067.1")	0.026469	3.72255	0.985683	0.325093	0.701631	-6.10959
296	ENSG00000239419.3	ENSG00000239419	misc_RNA	RN7SL535P		InGen	0.520406	1	ENST00000479087.3	-0.160358	-1.65124	-2.10628	0.0360201	0.293768	-3.68724
299	ENSG00000240322.3	ENSG00000240322	misc_RNA	RN7SL481P		InGen	0.580505	1	ENST00000477764.3	0.0108447	-1.36885	0.162214	0.871248	0.964762	-5.65225
378	ENSG00000231531.5	ENSG00000231531	processed_pseudogene	HINT1P1		InGen	0.0570478	1	ENST00000464866.1	0.0330989	-4.08252	0.222759	0.823876	0.950684	-5.26221
6430	ENSG00000159784.17	ENSG00000159784	protein_coding	FAM131B	9715	InGen	9.06638	9	c("ENST00000443739.6", "ENST00000410085.5", "ENST00000409578.5", "ENST00000409346.5", "ENST00000409408.5", "ENST00000409222.7", "ENST00000519279.5", "ENST00000521347.1", "ENST00000519161.1")	-0.0298038	7.19844	-1.21668	0.224696	0.614612	-6.19251
331	ENSG00000272619.1	ENSG00000272619	lincRNA			InGen	1.43781	1	ENST00000609674.1	-0.00899676	0.221858	-0.180327	0.857019	0.960087	-5.94361
648	ENSG00000232533.1	ENSG00000232533	antisense			InGen	1.52584	1	ENST00000429630.1	-0.0197498	1.36699	-0.451917	0.651659	0.889252	-6.06381
3482	ENSG00000159840.15	ENSG00000159840	protein_coding	ZYX	7791	InGen	3.30635	10	c("ENST00000322764.9", "ENST00000449630.5", "ENST00000468083.1", "ENST00000457235.5", "ENST00000354434.8", "ENST00000392910.6", "ENST00000477373.1", "ENST00000436448.1", "ENST00000446634.1", "ENST00000497119.1")	-0.0285987	4.79858	-0.706932	0.480164	0.80316	-6.48875
115	ENSG00000278449.1	ENSG00000278449	miRNA	MIR6892	102465538	InGen	0.0400037	1	ENST00000612346.1	-0.30298	-5.24384	-2.58567	0.0101963	0.161821	-2.92856
2232	ENSG00000223459.5	ENSG00000223459	unprocessed_pseudogene	TCAF1P1		InGen	1.39465	1	ENST00000414990.2	0.0626241	2.91766	1.18571	0.236687	0.62754	-5.76306
6466	ENSG00000170379.19	ENSG00000170379	protein_coding	TCAF2	285966	InGen	0.130122	6	c("ENST00000444908.6", "ENST00000518791.5", "ENST00000357344.8", "ENST00000441159.6", "ENST00000411935.5", "ENST00000425618.3")	0.220615	1.06561	3.1432	0.00184041	0.067565	-1.48453
103	ENSG00000252523.1	ENSG00000252523	snRNA	RNU6-267P		InGen	0.191894	1	ENST00000516714.1	0.211316	-4.19309	1.3927	0.164754	0.546919	-4.55605
