## Supplemental Tables for "Molecular phenotypes associated with antipsychotic drugs in the human caudate nucleus" (part 25 of 29)

### Sheet: Table S5 (continued)
Table S5: DEGs by antipsychotic toxicology - DLPFC
6310	ENSG00000198420.9	ENSG00000198420	protein_coding	TCAF1	9747	InGen	5.12623	7	c("ENST00000479870.5", "ENST00000355951.2", "ENST00000392900.3", "ENST00000460532.5", "ENST00000491908.1", "ENST00000478172.1", "ENST00000485416.1")	0.0278628	6.30572	0.912159	0.362427	0.730214	-6.45853
8438	ENSG00000196511.13	ENSG00000196511	protein_coding	TPK1	27010	InGen	0.579753	13	c("ENST00000482940.5", "ENST00000360057.7", "ENST00000538212.6", "ENST00000378099.7", "ENST00000378098.8", "ENST00000547966.5", "ENST00000551062.5", "ENST00000548831.1", "ENST00000552881.1", "ENST00000481645.5", "ENST00000489798.5", "ENST00000546806.1", "ENST00000548460.2")	-0.00383147	3.73319	-0.157566	0.874906	0.965874	-6.57273
1390	ENSG00000243746.1	ENSG00000243746	processed_pseudogene	EEF1A1P10		InGen	0.197795	1	ENST00000475365.1	0.0365773	-0.521693	0.658702	0.510599	0.81953	-5.63238
672	ENSG00000230746.1	ENSG00000230746	lincRNA			InGen	0.163686	1	ENST00000422084.1	0.047833	-4.23465	0.267992	0.788892	0.938859	-5.24233
16666	ENSG00000174469.18	ENSG00000174469	protein_coding	CNTNAP2	26047	InGen	8.49554	24	c("ENST00000625365.2", "ENST00000361727.7", "ENST00000637150.1", "ENST00000637105.1", "ENST00000636561.1", "ENST00000637694.1", "ENST00000638117.1", "ENST00000636277.1", "ENST00000636600.1", "ENST00000637555.1", "ENST00000636870.1", "ENST00000637825.1", "ENST00000627772.2", "ENST00000455301.2", "ENST00000637654.1", "ENST00000636755.1", "ENST00000631199.2", "ENST00000637020.1", "ENST00000628930.2", "ENST00000636988.1", "ENST00000636242.1", "ENST00000463592.3", "ENST00000636399.1", "ENST00000602734.4" )	0.0517857	8.5369	1.30757	0.192033	0.581156	-6.15279
103	ENSG00000274118.1	ENSG00000274118	misc_RNA			InGen	4.51425	1	ENST00000620301.1	-0.0785419	0.0825169	-1.1098	0.267985	0.654761	-5.36606
229	ENSG00000232391.1	ENSG00000232391	processed_pseudogene	RANP2		InGen	1.08907	1	ENST00000456833.1	0.0252089	-0.74821	0.358868	0.719949	0.91483	-5.72709
1116	ENSG00000230190.1	ENSG00000230190	sense_intronic		105375556	InGen	1.215	1	ENST00000448131.1	0.00817876	1.79323	0.214619	0.830212	0.952455	-6.23091
108	ENSG00000207318.1	ENSG00000207318	snRNA	RNU6-1184P		InGen	1.27804	1	ENST00000384588.1	0.062151	-1.54214	0.742511	0.458366	0.790654	-5.40103
99	ENSG00000251936.1	ENSG00000251936	rRNA	RNA5SP249		InGen	0.651539	1	ENST00000516127.1	0.0198341	-2.62599	0.177603	0.859156	0.960851	-5.44457
295	ENSG00000242266.3	ENSG00000242266	misc_RNA	RN7SL456P		InGen	0.169711	1	ENST00000469290.3	-0.141675	-3.02865	-1.17373	0.241446	0.630607	-4.84445
215	ENSG00000199370.2	ENSG00000199370	snoRNA			InGen	0.244607	1	ENST00000362500.2	0.161361	-3.16353	1.22955	0.219839	0.609362	-4.79358
2198	ENSG00000273314.1	ENSG00000273314	antisense			InGen	0.266915	1	ENST00000610085.1	-0.00153185	0.499841	-0.0324619	0.974126	0.993128	-6.00949
3548	ENSG00000055130.15	ENSG00000055130	protein_coding	CUL1	8454	InGen	9.90699	4	c("ENST00000409469.5", "ENST00000602748.5", "ENST00000325222.8", "ENST00000617797.1")	0.00225152	6.49428	0.16505	0.869018	0.964195	-6.87003
4522	ENSG00000106462.10	ENSG00000106462	protein_coding	EZH2	2146	InGen	0.676627	10	c("ENST00000492143.5", "ENST00000478654.5", "ENST00000460911.5", "ENST00000350995.6", "ENST00000320356.6", "ENST00000476773.5", "ENST00000483967.5", "ENST00000469631.1", "ENST00000498186.5", "ENST00000483012.1")	0.013098	1.52811	0.305009	0.760574	0.928667	-6.15481
288	ENSG00000239468.3	ENSG00000239468	misc_RNA	RN7SL569P		InGen	0.23706	1	ENST00000494652.3	0.0188957	-2.85916	0.146904	0.883307	0.967584	-5.41247
96	ENSG00000252316.1	ENSG00000252316	misc_RNA	RNY4	6086	InGen	0.271048	1	ENST00000516507.1	0.110958	-4.06628	0.679302	0.497477	0.811864	-5.10718
102	ENSG00000202354.1	ENSG00000202354	misc_RNA	RNY3	6085	InGen	27.5085	1	ENST00000365484.1	0.0020078	2.23206	0.0153197	0.987787	0.996869	-6.36112
113	ENSG00000201098.1	ENSG00000201098	misc_RNA	RNY1	6084	InGen	250.374	1	ENST00000364228.1	-0.0289123	5.68281	-0.197543	0.843538	0.955726	-6.79735
1906	ENSG00000281189.1	ENSG00000281189	lincRNA	GHET1	102723099	InGen	0.225665	1	ENST00000627071.1	-0.0139399	0.126781	-0.224495	0.822527	0.950179	-5.91574
3277	ENSG00000155660.10	ENSG00000155660	protein_coding	PDIA4	9601	InGen	3.51584	3	c("ENST00000286091.8", "ENST00000466592.1", "ENST00000413966.1")	0.00216114	4.73843	0.0540912	0.956899	0.99004	-6.72453
3271	ENSG00000197362.14	ENSG00000197362	protein_coding	ZNF786	136051	InGen	1.58435	2	c("ENST00000316286.13", "ENST00000491431.1")	0.00611862	3.68643	0.203236	0.83909	0.954477	-6.55811
3687	ENSG00000204947.8	ENSG00000204947	protein_coding	ZNF425	155054	InGen	0.77496	4	c("ENST00000378061.6", "ENST00000495685.1", "ENST00000483014.1", "ENST00000484196.1")	-0.02809	2.86579	-0.942527	0.346691	0.72067	-5.99925
297	ENSG00000240877.3	ENSG00000240877	misc_RNA	RN7SL521P		InGen	0.226456	1	ENST00000488398.3	0.0904865	-2.65998	0.797255	0.425941	0.77272	-5.19053
6041	ENSG00000197024.8	ENSG00000197024	protein_coding	ZNF398	57541	InGen	2.65085	5	c("ENST00000426851.6", "ENST00000485111.5", "ENST00000475153.5", "ENST00000483892.5", "ENST00000491174.1")	0.0188116	5.26797	1.09248	0.275509	0.661449	-6.19851
3832	ENSG00000170265.11	ENSG00000170265	protein_coding	ZNF282	8427	InGen	1.39882	4	c("ENST00000610704.4", "ENST00000479907.1", "ENST00000462740.1", "ENST00000470381.1")	-0.00113586	3.59212	-0.0446156	0.964444	0.991702	-6.56083
3182	ENSG00000170260.8	ENSG00000170260	protein_coding	ZNF212	7988	InGen	0.959958	5	c("ENST00000335870.6", "ENST00000486371.1", "ENST00000462724.1", "ENST00000481584.1", "ENST00000488917.1")	0.00649531	2.87679	0.269207	0.787958	0.938642	-6.40092
6726	ENSG00000204946.9	ENSG00000204946	protein_coding	ZNF783	100289678	InGen	0.844091	5	c("ENST00000434415.5", "ENST00000378052.5", "ENST00000476295.5", "ENST00000481519.5", "ENST00000489518.1")	0.00123627	3.70913	0.0493046	0.96071	0.99088	-6.58113
4271	ENSG00000244560.6	ENSG00000244560	transcribed_unprocessed_pseudogene			InGen	0.537521	6	c("ENST00000426347.5", "ENST00000463462.5", "ENST00000481817.5", "ENST00000481968.1", "ENST00000416232.5", "ENST00000480864.1")	-0.0464004	2.46127	-1.08082	0.280657	0.665091	-5.79508
834	ENSG00000215311.3	ENSG00000215311	processed_pseudogene	NPM1P12		InGen	0.0401219	1	ENST00000423757.1	0.0623675	-3.72839	0.404057	0.686462	0.902241	-5.26108
3233	ENSG00000196453.7	ENSG00000196453	protein_coding	ZNF777	27153	InGen	1.13946	1	ENST00000247930.4	0.0239649	3.14533	0.733376	0.463909	0.794257	-6.22069
8260	ENSG00000181220.15	ENSG00000181220	protein_coding	ZNF746	155061	InGen	1.05918	4	c("ENST00000340622.7", "ENST00000458143.6", "ENST00000471735.1", "ENST00000461958.2")	0.0268289	4.42639	1.07226	0.284476	0.668119	-6.12487
4012	ENSG00000133624.13	ENSG00000133624	transcribed_unprocessed_pseudogene	ZNF767P	79970	InGen	2.24046	6	c("ENST00000463567.5", "ENST00000472212.5", "ENST00000486492.5", "ENST00000481762.5", "ENST00000493198.5", "ENST00000513792.1")	0.00517928	4.47807	0.259798	0.7952	0.941033	-6.6662
5337	ENSG00000133619.17	ENSG00000133619	protein_coding	KRBA1	84626	InGen	0.949031	9	c("ENST00000486744.3", "ENST00000496259.5", "ENST00000319551.12", "ENST00000497895.5", "ENST00000485033.6", "ENST00000621069.1", "ENST00000467333.1", "ENST00000496080.1", "ENST00000489951.1")	-0.0297289	3.60707	-0.899584	0.369072	0.735816	-6.16536
2734	ENSG00000181444.12	ENSG00000181444	protein_coding	ZNF467	168544	InGen	0.255948	2	c("ENST00000484747.5", "ENST00000302017.3")	0.0534669	0.627186	1.02039	0.308377	0.688565	-5.54343
21144	ENSG00000197558.11	ENSG00000197558	protein_coding	SSPO	23145	InGen	0.255351	11	c("ENST00000378016.4", "ENST00000623373.3", "ENST00000486824.3", "ENST00000493502.3", "ENST00000475488.3", "ENST00000481772.3", "ENST00000461331.5", "ENST00000488835.5", "ENST00000492965.5", "ENST00000465639.5", "ENST00000472850.3")	-0.0921709	3.6876	-1.52454	0.12844	0.497763	-5.43132
8430	ENSG00000106479.10	ENSG00000106479	protein_coding	ZNF862	643641	InGen	1.27173	6	c("ENST00000223210.4", "ENST00000489820.5", "ENST00000460379.1", "ENST00000488265.1", "ENST00000466435.1", "ENST00000478024.1")	-0.0128287	4.71163	-0.557275	0.57776	0.855675	-6.57357
599	ENSG00000280149.1	ENSG00000280149	TEC			InGen	0.566472	1	ENST00000623941.1	0.0217871	-0.250879	0.416461	0.677374	0.898114	-5.79475
4093	ENSG00000273419.1	ENSG00000273419	antisense			InGen	0.0589651	1	ENST00000608963.1	-0.062326	-1.05624	-0.693207	0.488723	0.807785	-5.50765
3291	ENSG00000204934.10	ENSG00000204934	antisense	ATP6V0E2-AS1	401431	InGen	0.786908	3	c("ENST00000488315.5", "ENST00000461019.5", "ENST00000464939.1")	-0.00511028	2.52827	-0.124392	0.90109	0.973347	-6.36548
3335	ENSG00000171130.17	ENSG00000171130	protein_coding	ATP6V0E2	155066	InGen	18.11	13	c("ENST00000611515.4", "ENST00000421974.6", "ENST00000456496.6", "ENST00000615196.4", "ENST00000464683.5", "ENST00000479613.5", "ENST00000606024.5", "ENST00000471877.5", "ENST00000464662.5", "ENST00000425642.2", "ENST00000483478.5", "ENST00000495408.5", "ENST00000490092.1")	-0.0260457	7.22665	-0.895275	0.371366	0.737032	-6.52891
222	ENSG00000273293.1	ENSG00000273293	lincRNA			InGen	0.207933	1	ENST00000608912.1	-0.0113722	-3.25491	-0.0795517	0.936648	0.984586	-5.3725
629	ENSG00000279536.1	ENSG00000279536	TEC			InGen	1.0911	1	ENST00000623150.1	0.0649144	0.663057	1.05694	0.291399	0.675226	-5.51516
678	ENSG00000273011.1	ENSG00000273011	lincRNA			InGen	0.247844	1	ENST00000609463.1	0.0817863	-1.40864	0.94684	0.344492	0.718937	-5.27148
291	ENSG00000224016.2	ENSG00000224016	unprocessed_pseudogene			InGen	1.57434	1	ENST00000297369.10	0.0235527	0.209046	0.488867	0.625298	0.876979	-5.84569
246	ENSG00000276538.1	ENSG00000276538	unprocessed_pseudogene			InGen	0.19282	1	ENST00000613287.1	0.112686	-3.09649	0.961278	0.337196	0.712753	-5.02858
6460	ENSG00000106526.10	ENSG00000106526	protein_coding	ACTR3C	653857	InGen	0.289138	6	c("ENST00000478393.5", "ENST00000613959.1", "ENST00000252071.8", "ENST00000539352.5", "ENST00000477871.1", "ENST00000477367.1")	0.0397232	2.23422	0.779157	0.436509	0.778656	-6.0354
2735	ENSG00000127399.14	ENSG00000127399	protein_coding	LRRC61	65999	InGen	0.523849	5	c("ENST00000471872.1", "ENST00000463441.5", "ENST00000323078.7", "ENST00000359623.8", "ENST00000493307.1")	0.0238989	1.46363	0.475896	0.634499	0.881203	-6.07804
2933	ENSG00000188707.5	ENSG00000188707	protein_coding	ZBED6CL	113763	InGen	0.218658	1	ENST00000343855.5	0.0860668	0.304226	1.49887	0.134973	0.506925	-4.92845
1921	ENSG00000106538.9	ENSG00000106538	protein_coding	RARRES2	5919	InGen	0.698297	5	c("ENST00000478771.2", "ENST00000223271.7", "ENST00000467793.5", "ENST00000466675.5", "ENST00000482669.1")	-0.0162241	1.73214	-0.34613	0.729491	0.917356	-6.17618
577	ENSG00000240449.1	ENSG00000240449	antisense			InGen	0.125865	1	ENST00000488310.1	-0.159943	-2.68572	-1.36034	0.174756	0.560858	-4.67675
4649	ENSG00000214022.11	ENSG00000214022	protein_coding	REPIN1	29803	InGen	2.88221	19	c("ENST00000519397.1", "ENST00000487455.1", "ENST00000479668.5", "ENST00000397281.6", "ENST00000444957.3", "ENST00000466559.1", "ENST00000489432.6", "ENST00000475514.5", "ENST00000473391.1", "ENST00000482680.1", "ENST00000488943.1", "ENST00000495535.1", "ENST00000467980.5", "ENST00000469309.1", "ENST00000518514.1", "ENST00000522266.1", "ENST00000518462.1", "ENST00000486714.2", "ENST00000425389.2")	-0.0263587	5.03957	-1.08204	0.280114	0.664613	-6.18502
3915	ENSG00000196456.10	ENSG00000196456	protein_coding	ZNF775	285971	InGen	0.921141	6	c("ENST00000478789.5", "ENST00000483664.5", "ENST00000329630.9", "ENST00000490973.1", "ENST00000486297.1", "ENST00000498682.2")	-0.0358828	3.09071	-1.41545	0.157986	0.539004	-5.49231
2171	ENSG00000242258.1	ENSG00000242258	lincRNA	LINC00996	285972	InGen	0.166077	2	c("ENST00000477392.1", "ENST00000486954.1")	-0.955048	-0.805616	-4.6186	5.76596e-06	0.00157911	3.44465
4184	ENSG00000171115.3	ENSG00000171115	protein_coding	GIMAP8	155038	InGen	0.452991	1	ENST00000307271.3	-0.317858	2.16965	-4.79832	2.53964e-06	0.000965864	4.44725
1256	ENSG00000179144.4	ENSG00000179144	protein_coding	GIMAP7	168537	InGen	0.96685	1	ENST00000313543.4	-0.244824	1.55149	-3.22704	0.00139092	0.0575404	-1.2627
2193	ENSG00000133574.9	ENSG00000133574	protein_coding	GIMAP4	55303	InGen	1.34114	5	c("ENST00000255945.3", "ENST00000461940.5", "ENST00000494750.1", "ENST00000478135.1", "ENST00000479232.1")	-0.247654	2.83689	-4.14151	4.50404e-05	0.00664151	1.72803
3913	ENSG00000133561.15	ENSG00000133561	protein_coding	GIMAP6	474344	InGen	0.711654	3	c("ENST00000328902.9", "ENST00000618759.4", "ENST00000493969.2")	-0.250586	2.68155	-3.72436	0.000234363	0.0193566	0.22499
2097	ENSG00000106560.10	ENSG00000106560	protein_coding	GIMAP2	26157	InGen	0.359918	3	c("ENST00000487388.1", "ENST00000223293.9", "ENST00000474605.1")	-0.225044	0.863358	-3.28657	0.00113607	0.051817	-1.02569
4846	ENSG00000213203.2	ENSG00000213203	protein_coding	GIMAP1	170575	InGen	0.12259	2	c("ENST00000307194.5", "ENST00000464461.1")	-0.268556	0.49006	-4.03823	6.8643e-05	0.00890407	1.47225
6031	ENSG00000196329.11	ENSG00000196329	protein_coding	GIMAP5	55340	InGen	0.0929967	7	c("ENST00000498181.6", "ENST00000358647.4", "ENST00000479556.1", "ENST00000476324.1", "ENST00000466347.5", "ENST00000469272.1", "ENST00000493304.2")	-0.236477	0.417125	-3.00276	0.00290342	0.0873492	-1.80528
1979	ENSG00000106565.17	ENSG00000106565	protein_coding	TMEM176B	28959	InGen	1.04642	6	c("ENST00000492607.5", "ENST00000326442.9", "ENST00000447204.6", "ENST00000434545.5", "ENST00000429904.6", "ENST00000450753.2")	0.181275	2.38852	2.42602	0.0158621	0.202074	-3.52648
3479	ENSG00000002933.7	ENSG00000002933	protein_coding	TMEM176A	55365	InGen	0.283248	11	c("ENST00000484928.5", "ENST00000004103.7", "ENST00000494349.5", "ENST00000475710.1", "ENST00000461345.5", "ENST00000475536.5", "ENST00000468689.1", "ENST00000462826.1", "ENST00000475007.5", "ENST00000481305.1", "ENST00000474166.1")	0.163031	1.31173	2.30098	0.0220866	0.238829	-3.65093
5877	ENSG00000055118.14	ENSG00000055118	protein_coding	KCNH2	3757	InGen	0.898752	6	c("ENST00000330883.8", "ENST00000262186.9", "ENST00000532957.5", "ENST00000473610.5", "ENST00000461280.1", "ENST00000430723.4")	0.0230992	3.65253	0.555767	0.578789	0.855813	-6.41846
5953	ENSG00000164867.10	ENSG00000164867	protein_coding	NOS3	4846	InGen	0.198114	10	c("ENST00000297494.7", "ENST00000461406.5", "ENST00000467517.1", "ENST00000484524.5", "ENST00000460603.1", "ENST00000473057.1", "ENST00000475017.1", "ENST00000468293.5", "ENST00000477227.1", "ENST00000475454.1")	0.106336	1.39776	1.29655	0.195795	0.585859	-5.37092
6391	ENSG00000181652.18	ENSG00000181652	protein_coding	ATG9B	285973	InGen	0.139243	11	c("ENST00000498521.2", "ENST00000605952.5", "ENST00000617967.4", "ENST00000404733.2", "ENST00000476282.1", "ENST00000471797.1", "ENST00000611177.1", "ENST00000469530.4", "ENST00000473409.5", "ENST00000473134.5", "ENST00000466157.2")	0.0318729	1.00017	0.628085	0.530432	0.830722	-5.91716
9336	ENSG00000197150.12	ENSG00000197150	protein_coding	ABCB8	11194	InGen	1.33842	22	c("ENST00000542328.5", "ENST00000461373.5", "ENST00000358849.8", "ENST00000482309.5", "ENST00000488826.1", "ENST00000489192.5", "ENST00000471796.5", "ENST00000462605.5", "ENST00000466956.5", "ENST00000470645.5", "ENST00000297504.10", "ENST00000466514.5", "ENST00000498578.5", "ENST00000477719.5", "ENST00000477092.5", "ENST00000472698.1", "ENST00000488370.1", "ENST00000488551.5", "ENST00000469410.1", "ENST00000493338.1", "ENST00000491920.1", "ENST00000482899.1")	-0.0397156	4.89219	-1.4355	0.1522	0.530529	-5.72996
2748	ENSG00000213199.7	ENSG00000213199	protein_coding	ASIC3	9311	InGen	0.522207	9	c("ENST00000357922.8", "ENST00000377904.8", "ENST00000349064.9", "ENST00000468325.5", "ENST00000297512.12", "ENST00000474135.1", "ENST00000485929.5", "ENST00000490540.1", "ENST00000498105.1")	-0.0335398	1.77951	-0.667624	0.504893	0.816237	-6.02705
2938	ENSG00000164885.12	ENSG00000164885	protein_coding	CDK5	1020	InGen	4.03446	5	c("ENST00000485972.5", "ENST00000297518.4", "ENST00000487703.5", "ENST00000476691.1", "ENST00000469108.1")	-0.0585948	4.89459	-1.69246	0.0916086	0.434082	-5.33053
7590	ENSG00000164889.13	ENSG00000164889	protein_coding	SLC4A2	6522	InGen	0.650414	19	c("ENST00000483786.5", "ENST00000466368.1", "ENST00000485713.5", "ENST00000413384.6", "ENST00000494125.1", "ENST00000490898.5", "ENST00000482950.5", "ENST00000463414.5", "ENST00000488420.1", "ENST00000392826.6", "ENST00000461735.1", "ENST00000469355.1", "ENST00000494298.1", "ENST00000480107.1", "ENST00000493040.5", "ENST00000460010.1", "ENST00000482697.1", "ENST00000472204.1", "ENST00000469467.1")	-0.0923262	3.50157	-1.53129	0.126764	0.496677	-5.3907
1230	ENSG00000244151.1	ENSG00000244151	antisense			InGen	0.0940348	1	ENST00000485974.1	0.0608199	-2.03723	0.584629	0.559242	0.846271	-5.40351
3805	ENSG00000164896.19	ENSG00000164896	protein_coding	FASTK	10922	InGen	2.6151	17	c("ENST00000540185.5", "ENST00000489884.5", "ENST00000465272.1", "ENST00000467237.5", "ENST00000353841.6", "ENST00000297532.10", "ENST00000482571.2", "ENST00000460980.5", "ENST00000469237.5", "ENST00000482806.5", "ENST00000483953.5", "ENST00000466855.1", "ENST00000459800.1", "ENST00000478477.1", "ENST00000461979.1", "ENST00000478883.1", "ENST00000496663.1")	-0.0773621	4.60422	-2.81094	0.00526885	0.118029	-2.85399
2005	ENSG00000164897.12	ENSG00000164897	protein_coding	TMUB1	83590	InGen	0.955074	7	c("ENST00000297533.8", "ENST00000392818.7", "ENST00000462940.1", "ENST00000482202.5", "ENST00000476627.5", "ENST00000488752.5", "ENST00000492838.1")	-0.0156126	2.15272	-0.452239	0.651427	0.889252	-6.20431
11032	ENSG00000133612.18	ENSG00000133612	protein_coding	AGAP3	116988	InGen	3.03552	26	c("ENST00000490097.5", "ENST00000463381.5", "ENST00000473312.5", "ENST00000479901.5", "ENST00000397238.6", "ENST00000622464.4", "ENST00000469901.5", "ENST00000476375.5", "ENST00000492234.5", "ENST00000335367.7", "ENST00000473140.1", "ENST00000490839.1", "ENST00000467724.5", "ENST00000468796.1", "ENST00000480106.1", "ENST00000498559.5", "ENST00000486946.1", "ENST00000475145.1", "ENST00000463179.1", "ENST00000485904.5", "ENST00000494808.1", "ENST00000478320.1", "ENST00000483971.1", "ENST00000461065.1", "ENST00000467250.1", "ENST00000473633.1")	0.00384142	6.3286	0.123389	0.901883	0.973388	-6.86459
4448	ENSG00000033050.7	ENSG00000033050	protein_coding	ABCF2	10061	InGen	4.82335	6	c("ENST00000222388.6", "ENST00000287844.6", "ENST00000473874.1", "ENST00000468073.5", "ENST00000441774.1", "ENST00000477252.1")	-0.0272783	5.81669	-1.74169	0.0826006	0.418742	-5.33699
4205	ENSG00000033100.15	ENSG00000033100	protein_coding	CHPF2	54480	InGen	3.21264	5	c("ENST00000482173.5", "ENST00000495645.5", "ENST00000035307.6", "ENST00000465601.1", "ENST00000390183.1")	-0.064689	5.06651	-2.46494	0.0142704	0.191669	-3.7863
5198	ENSG00000082014.16	ENSG00000082014	protein_coding	SMARCD3	6604	InGen	3.81139	15	c("ENST00000496530.1", "ENST00000262188.12", "ENST00000392811.6", "ENST00000469154.5", "ENST00000356800.6", "ENST00000472789.1", "ENST00000470588.1", "ENST00000485592.5", "ENST00000472988.5", "ENST00000485610.5", "ENST00000472103.5", "ENST00000489503.5", "ENST00000477169.5", "ENST00000460431.1", "ENST00000491651.1")	0.0184625	5.50446	0.732168	0.464645	0.794628	-6.54334
574	ENSG00000272661.1	ENSG00000272661	antisense			InGen	1.68863	1	ENST00000607902.1	-0.0349743	1.3054	-0.757282	0.449483	0.786235	-5.87776
216	ENSG00000243018.1	ENSG00000243018	antisense			InGen	0.0712368	1	ENST00000466775.1	-0.130631	-4.51851	-0.9161	0.360359	0.729031	-4.92817
5411	ENSG00000013374.15	ENSG00000013374	protein_coding	NUB1	51667	InGen	3.14419	12	c("ENST00000413040.6", "ENST00000568733.5", "ENST00000468404.5", "ENST00000470229.5", "ENST00000483358.5", "ENST00000470316.5", "ENST00000493588.5", "ENST00000480907.5", "ENST00000477666.1", "ENST00000497987.1", "ENST00000460712.1", "ENST00000480714.1")	-0.0186786	5.46521	-1.15722	0.248114	0.636532	-6.14294
4044	ENSG00000187260.15	ENSG00000187260	protein_coding	WDR86	349136	InGen	0.529637	8	c("ENST00000463000.1", "ENST00000334493.10", "ENST00000628331.1", "ENST00000621812.2", "ENST00000477459.5", "ENST00000469830.2", "ENST00000484630.1", "ENST00000496971.1")	0.0884686	1.78466	1.38376	0.167473	0.550063	-5.32136
1354	ENSG00000243836.5	ENSG00000243836	processed_transcript	WDR86-AS1	100131176	InGen	0.131763	4	c("ENST00000489632.5", "ENST00000480632.5", "ENST00000466677.1", "ENST00000460148.1")	0.137414	-1.43242	1.44272	0.150155	0.528003	-4.74281
2716	ENSG00000127377.8	ENSG00000127377	protein_coding	CRYGN	155051	InGen	0.085566	5	c("ENST00000476631.5", "ENST00000462809.1", "ENST00000337323.2", "ENST00000491928.1", "ENST00000478106.1")	-0.0365811	-0.781704	-0.460226	0.645692	0.886456	-5.67169
151	ENSG00000265810.1	ENSG00000265810	miRNA	MIR3907	100500835	InGen	0.105138	1	ENST00000579424.1	-0.190719	-4.49372	-1.27599	0.202958	0.593779	-4.64344
289	ENSG00000241959.3	ENSG00000241959	misc_RNA	RN7SL76P		InGen	0.103083	1	ENST00000482435.3	0.127229	-3.75627	0.914896	0.36099	0.729428	-4.99633
3535	ENSG00000106615.9	ENSG00000106615	protein_coding	RHEB	6009	InGen	7.17145	7	c("ENST00000262187.9", "ENST00000472642.5", "ENST00000478470.5", "ENST00000496004.5", "ENST00000470072.1", "ENST00000470370.1", "ENST00000482053.1")	-0.00454649	6.04407	-0.22625	0.821163	0.949765	-6.82586
6740	ENSG00000106617.13	ENSG00000106617	protein_coding	PRKAG2	51422	InGen	2.75672	16	c("ENST00000287878.8", "ENST00000418337.6", "ENST00000492843.5", "ENST00000392801.6", "ENST00000479461.1", "ENST00000485183.1", "ENST00000478989.5", "ENST00000488258.5", "ENST00000476632.1", "ENST00000493872.5", "ENST00000491938.5", "ENST00000483775.1", "ENST00000481434.5", "ENST00000487375.1", "ENST00000461529.1", "ENST00000474383.1")	0.000376452	5.5866	0.0150651	0.98799	0.996869	-6.81685
1163	ENSG00000239911.2	ENSG00000239911	antisense	PRKAG2-AS1		InGen	2.1035	2	c("ENST00000464464.1", "ENST00000467458.2")	0.0556292	2.72881	1.18089	0.238593	0.628501	-5.73345
3325	ENSG00000106648.13	ENSG00000106648	protein_coding	GALNTL5	168391	InGen	0.343284	11	c("ENST00000431418.6", "ENST00000392800.6", "ENST00000416062.5", "ENST00000448366.6", "ENST00000426341.6", "ENST00000416269.6", "ENST00000616416.4", "ENST00000414073.6", "ENST00000482845.2", "ENST00000468278.1", "ENST00000483959.1")	-0.0450107	1.64572	-0.631838	0.52798	0.830081	-6.01462
279	ENSG00000276213.1	ENSG00000276213	misc_RNA			InGen	0.0563288	1	ENST00000613101.1	0.150376	-4.42745	0.996424	0.319857	0.69754	-4.884
8295	ENSG00000178234.12	ENSG00000178234	protein_coding	GALNT11	63917	InGen	4.41066	13	c("ENST00000482812.1", "ENST00000430044.6", "ENST00000431668.1", "ENST00000446096.5", "ENST00000447778.5", "ENST00000423337.5", "ENST00000434507.5", "ENST00000415421.5", "ENST00000422997.6", "ENST00000419245.5", "ENST00000447796.1", "ENST00000491061.1", "ENST00000431940.1")	-0.00461657	6.56258	-0.179555	0.857625	0.960222	-6.87138
673	ENSG00000229591.1	ENSG00000229591	antisense			InGen	0.134638	1	ENST00000424630.1	0.0987919	-2.38727	0.898471	0.369664	0.736013	-5.15501
808	ENSG00000213188.3	ENSG00000213188	processed_pseudogene	YBX1P4		InGen	0.162034	1	ENST00000392794.3	0.0552939	-1.75371	0.697091	0.486292	0.806462	-5.39235
20114	ENSG00000055609.17	ENSG00000055609	protein_coding	KMT2C	58508	InGen	6.00943	13	c("ENST00000360104.7", "ENST00000262189.10", "ENST00000558084.5", "ENST00000355193.6", "ENST00000424877.5", "ENST00000473186.5", "ENST00000485241.1", "ENST00000418061.1", "ENST00000558665.1", "ENST00000489110.1", "ENST00000418673.1", "ENST00000490130.1", "ENST00000452749.1")	0.035991	8.16	1.60127	0.110382	0.468463	-5.71254
90	ENSG00000204894.4	ENSG00000204894	processed_pseudogene			InGen	3.15608	1	ENST00000472406.1	0.365298	-1.81092	1.68791	0.0924807	0.434743	-4.42271
1143	ENSG00000241007.1	ENSG00000241007	processed_pseudogene	SEPT7P6		InGen	0.591895	1	ENST00000469999.1	-0.0855965	0.801368	-1.41315	0.158662	0.539926	-5.11493
1764	ENSG00000261455.1	ENSG00000261455	lincRNA	LINC01003		InGen	0.788993	1	ENST00000564834.1	-0.0674593	1.68904	-1.297	0.19564	0.585696	-5.40864
4853	ENSG00000196584.2	ENSG00000196584	protein_coding	XRCC2	7516	InGen	0.325897	2	c("ENST00000495707.1", "ENST00000359321.1")	0.0356167	1.64542	0.897592	0.370132	0.736365	-5.82912
6024	ENSG00000133627.17	ENSG00000133627	protein_coding	ACTR3B	57180	InGen	3.21037	5	c("ENST00000377776.7", "ENST00000256001.12", "ENST00000397282.2", "ENST00000488782.1", "ENST00000479402.1")	-0.00396263	5.51398	-0.149177	0.881515	0.967145	-6.79638
13574	ENSG00000130226.16	ENSG00000130226	protein_coding	DPP6	1804	InGen	5.58237	16	c("ENST00000404039.5", "ENST00000406326.5", "ENST00000377770.7", "ENST00000462622.5", "ENST00000332007.7", "ENST00000496611.1", "ENST00000619756.4", "ENST00000427557.1", "ENST00000471100.5", "ENST00000481593.1", "ENST00000478614.1", "ENST00000493268.1", "ENST00000484789.5", "ENST00000488512.5", "ENST00000479637.1", "ENST00000480367.1")	0.0308472	7.62654	0.879943	0.379603	0.743032	-6.56756
2974	ENSG00000214106.7	ENSG00000214106	antisense	PAXIP1-AS2	100132707	InGen	0.505906	3	c("ENST00000411526.5", "ENST00000397551.6", "ENST00000449486.1")	-0.00212656	1.947	-0.043352	0.96545	0.992099	-6.2662
9643	ENSG00000157212.18	ENSG00000157212	protein_coding	PAXIP1	22976	InGen	0.602517	9	c("ENST00000404141.5", "ENST00000457196.5", "ENST00000464717.5", "ENST00000397192.5", "ENST00000473219.5", "ENST00000485730.1", "ENST00000475066.1", "ENST00000494182.1", "ENST00000419436.1")	-0.045304	3.76749	-2.65496	0.0083605	0.144155	-3.15972
963	ENSG00000272760.1	ENSG00000272760	antisense			InGen	0.406818	1	ENST00000608064.1	-0.0218137	-0.00759045	-0.31488	0.753074	0.926338	-5.86913
679	ENSG00000273183.1	ENSG00000273183	antisense			InGen	0.102026	1	ENST00000609134.1	-0.215248	-2.55187	-1.91571	0.0563643	0.356071	-3.95183
2256	ENSG00000273344.1	ENSG00000273344	lincRNA	PAXIP1-AS1	202781	InGen	0.967081	1	ENST00000608317.1	0.00525869	2.39493	0.137525	0.890709	0.970536	-6.34226
2730	ENSG00000220575.7	ENSG00000220575	antisense	HTR5A-AS1	100128264	InGen	2.39034	2	c("ENST00000395731.5", "ENST00000493904.2")	0.0704035	4.16061	1.28285	0.200546	0.591391	-5.84308
3009	ENSG00000157219.3	ENSG00000157219	protein_coding	HTR5A	3361	InGen	2.1664	2	c("ENST00000287907.2", "ENST00000486819.1")	0.088944	4.1639	1.9523	0.0518434	0.343731	-4.78743
150	ENSG00000283339.1	ENSG00000283339	unprocessed_pseudogene			InGen	0.232221	1	ENST00000637588.1	0.145542	-3.4752	1.09408	0.274806	0.660667	-4.88557
1624	ENSG00000273117.1	ENSG00000273117	lincRNA			InGen	0.658573	1	ENST00000609974.1	-0.0548804	1.33402	-1.03332	0.302296	0.683357	-5.64415
3650	ENSG00000186480.12	ENSG00000186480	protein_coding	INSIG1	3638	InGen	6.95639	6	c("ENST00000344756.8", "ENST00000340368.8", "ENST00000425172.1", "ENST00000342407.5", "ENST00000476756.1", "ENST00000468307.1")	-0.0477996	5.95058	-0.959338	0.338171	0.713481	-6.38599
1551	ENSG00000218672.1	ENSG00000218672	lincRNA			InGen	0.257845	1	ENST00000401499.1	0.0708541	-0.186097	0.495107	0.620891	0.87536	-5.78059
1861	ENSG00000260426.1	ENSG00000260426	sense_overlapping			InGen	0.241243	1	ENST00000569431.1	0.0802305	-0.0480138	0.534454	0.593428	0.863875	-5.7902
2031	ENSG00000216895.9	ENSG00000216895	antisense		100506302	InGen	0.496917	5	c("ENST00000401694.4", "ENST00000460022.6", "ENST00000474963.1", "ENST00000469539.1", "ENST00000472015.2")	-0.0548196	1.26341	-1.35942	0.175046	0.561072	-5.26252
13132	ENSG00000184863.10	ENSG00000184863	protein_coding	RBM33	155435	InGen	2.76814	10	c("ENST00000287912.7", "ENST00000401878.7", "ENST00000392759.7", "ENST00000307403.6", "ENST00000440108.5", "ENST00000392761.3", "ENST00000486747.1", "ENST00000438356.1", "ENST00000341148.7", "ENST00000392755.2")	0.00473626	6.4178	0.254027	0.799651	0.94222	-6.84835
5038	ENSG00000164690.7	ENSG00000164690	protein_coding	SHH	6469	InGen	0.179983	5	c("ENST00000297261.6", "ENST00000441114.5", "ENST00000430104.5", "ENST00000435425.1", "ENST00000472308.1")	0.0691391	1.26088	1.18239	0.237997	0.628501	-5.48573
102	ENSG00000207061.1	ENSG00000207061	misc_RNA			InGen	0.0477969	1	ENST00000384333.1	-0.0778435	-5.27191	-0.707545	0.479784	0.80316	-4.99215
432	ENSG00000228569.1	ENSG00000228569	lincRNA			InGen	0.0971995	1	ENST00000426187.1	0.0308407	-3.47896	0.19779	0.843345	0.955726	-5.32409
2698	ENSG00000233878.1	ENSG00000233878	lincRNA		285889	InGen	0.0898871	1	ENST00000436670.1	-0.0137362	-0.774302	-0.152245	0.879097	0.966705	-5.76384
3964	ENSG00000182648.11	ENSG00000182648	lincRNA	LINC01006	129790	InGen	0.813261	8	c("ENST00000425712.1", "ENST00000447933.5", "ENST00000458645.5", "ENST00000418309.1", "ENST00000440711.1", "ENST00000333319.6", "ENST00000435354.1", "ENST00000624071.1")	0.0108383	2.90981	0.410989	0.681377	0.899972	-6.36132
4371	ENSG00000105982.16	ENSG00000105982	protein_coding	RNF32	140545	InGen	0.159453	14	c("ENST00000404282.6", "ENST00000439609.5", "ENST00000432459.6", "ENST00000469382.1", "ENST00000317955.9", "ENST00000405335.5", "ENST00000311822.12", "ENST00000392743.6", "ENST00000392741.6", "ENST00000392747.6", "ENST00000480011.5", "ENST00000472537.5", "ENST00000493999.1", "ENST00000463028.1")	0.064639	0.797958	1.29162	0.197496	0.588752	-5.27958
742	ENSG00000224903.1	ENSG00000224903	antisense			InGen	0.174672	1	ENST00000455709.1	0.0850573	-1.69742	0.930056	0.353099	0.724671	-5.23632
11819	ENSG00000105983.19	ENSG00000105983	protein_coding	LMBR1	64327	InGen	3.60455	21	c("ENST00000430825.3", "ENST00000609081.1", "ENST00000353442.9", "ENST00000609774.1", "ENST00000359422.8", "ENST00000448926.5", "ENST00000415428.5", "ENST00000454132.5", "ENST00000434503.5", "ENST00000461603.5", "ENST00000486837.1", "ENST00000477983.1", "ENST00000430278.5", "ENST00000434278.5", "ENST00000444719.5", "ENST00000461469.5", "ENST00000414218.1", "ENST00000434453.1", "ENST00000498034.5", "ENST00000433968.5", "ENST00000485985.1")	-0.0112624	6.7737	-0.70265	0.482826	0.80433	-6.65607
7788	ENSG00000146909.7	ENSG00000146909	protein_coding	NOM1	64434	InGen	1.35116	8	c("ENST00000275820.3", "ENST00000460332.1", "ENST00000475176.1", "ENST00000472491.1", "ENST00000489850.5", "ENST00000469271.1", "ENST00000485661.1", "ENST00000486131.1")	-0.00480046	4.74061	-0.238765	0.811453	0.946376	-6.70202
9220	ENSG00000009335.17	ENSG00000009335	protein_coding	UBE3C	9690	InGen	4.56164	9	c("ENST00000348165.9", "ENST00000611269.4", "ENST00000389103.4", "ENST00000430750.1", "ENST00000469336.1", "ENST00000470408.5", "ENST00000497368.1", "ENST00000494532.1", "ENST00000474153.1")	-0.0269982	6.74142	-2.24736	0.0253522	0.254184	-4.41151
465	ENSG00000225224.1	ENSG00000225224	processed_pseudogene			InGen	1.27815	1	ENST00000429552.1	-0.0380663	0.482668	-0.872683	0.383542	0.746371	-5.65372
14981	ENSG00000105993.14	ENSG00000105993	protein_coding	DNAJB6	10049	InGen	3.67434	18	c("ENST00000441561.5", "ENST00000429029.6", "ENST00000262177.8", "ENST00000486083.6", "ENST00000417758.5", "ENST00000459889.5", "ENST00000488001.5", "ENST00000443280.5", "ENST00000441291.5", "ENST00000437030.5", "ENST00000412557.5", "ENST00000453383.5", "ENST00000439402.1", "ENST00000634080.1", "ENST00000468928.5", "ENST00000465908.5", "ENST00000487480.1", "ENST00000486247.1")	0.0262454	7.09468	0.825428	0.409792	0.762532	-6.58377
4833	ENSG00000155093.17	ENSG00000155093	protein_coding	PTPRN2	5799	InGen	11.5651	5	c("ENST00000389413.7", "ENST00000409483.5", "ENST00000389416.8", "ENST00000389418.8", "ENST00000404321.3")	0.00405392	7.11675	0.102562	0.91838	0.979229	-6.91633
87	ENSG00000207960.1	ENSG00000207960	miRNA	MIR153-2	406945	InGen	0.309049	1	ENST00000385225.1	0.220846	-4.03293	1.54814	0.122655	0.48985	-4.39164
613	ENSG00000231515.1	ENSG00000231515	sense_intronic			InGen	0.403511	1	ENST00000448541.1	0.0401046	-0.952597	0.457139	0.647906	0.887819	-5.66202
96	ENSG00000207637.1	ENSG00000207637	miRNA	MIR595	693180	InGen	0.968623	1	ENST00000384905.1	0.145549	-2.39407	1.29979	0.194682	0.58494	-4.79693
81	ENSG00000265598.1	ENSG00000265598	miRNA	MIR5707	100847032	InGen	0.104491	1	ENST00000582433.1	0.259798	-5.039	1.89193	0.0594748	0.363622	-3.95077
262	ENSG00000224324.1	ENSG00000224324	processed_pseudogene	THAP5P1		InGen	0.36137	1	ENST00000439089.1	0.0950205	-2.12187	1.09496	0.274423	0.660532	-5.02432
6988	ENSG00000146918.19	ENSG00000146918	protein_coding	NCAPG2	54892	InGen	0.825394	11	c("ENST00000432615.5", "ENST00000356309.7", "ENST00000409423.5", "ENST00000441982.5", "ENST00000467785.5", "ENST00000409339.3", "ENST00000474940.5", "ENST00000475918.5", "ENST00000491792.5", "ENST00000472591.2", "ENST00000621338.1")	0.00344411	3.71908	0.133477	0.893907	0.971275	-6.57463
7098	ENSG00000117868.15	ENSG00000117868	protein_coding	ESYT2	57488	InGen	7.08573	6	c("ENST00000251527.9", "ENST00000275418.11", "ENST00000435514.3", "ENST00000613624.1", "ENST00000483958.5", "ENST00000497111.1")	0.00194584	7.01186	0.122676	0.902447	0.973567	-6.90876
6667	ENSG00000126870.15	ENSG00000126870	protein_coding	WDR60	55112	InGen	3.1153	5	c("ENST00000407559.7", "ENST00000397143.3", "ENST00000444851.5", "ENST00000467220.1", "ENST00000454771.1")	-0.0275537	5.71117	-1.4141	0.158381	0.539634	-5.83882
5222	ENSG00000106018.13	ENSG00000106018	protein_coding	VIPR2	7434	InGen	0.452285	4	c("ENST00000262178.6", "ENST00000377633.7", "ENST00000402066.5", "ENST00000421760.2")	-0.081119	2.51614	-1.23663	0.217203	0.60766	-5.62902
137	ENSG00000253620.2	ENSG00000253620	processed_pseudogene			InGen	0.130244	1	ENST00000520139.2	-0.0382666	-4.47147	-0.240296	0.810267	0.945721	-5.21177
178	ENSG00000255464.1	ENSG00000255464	unprocessed_pseudogene	SEPT14P8		InGen	0.120232	1	ENST00000508026.3	0.0596334	-4.21852	0.364578	0.715686	0.91308	-5.21858
164	ENSG00000253166.2	ENSG00000253166	unprocessed_pseudogene			InGen	0.706771	1	ENST00000522984.2	-0.217734	-2.05248	-1.20903	0.227613	0.61739	-4.92181
1023	ENSG00000223508.5	ENSG00000223508	transcribed_processed_pseudogene	RPL23AP53		InGen	2.36423	3	c("ENST00000606975.1", "ENST00000521854.1", "ENST00000606507.1")	-0.0775742	2.60418	-2.26138	0.0244605	0.251641	-3.91271
5385	ENSG00000172748.12	ENSG00000172748	protein_coding	ZNF596	169270	InGen	0.667505	12	c("ENST00000521145.5", "ENST00000320552.6", "ENST00000523418.5", "ENST00000308811.8", "ENST00000523162.5", "ENST00000522866.5", "ENST00000398612.2", "ENST00000518414.5", "ENST00000521270.5", "ENST00000518320.6", "ENST00000521238.2", "ENST00000523333.1")	-0.0707392	3.1756	-2.03926	0.0423104	0.31408	-4.46144
574	ENSG00000272812.1	ENSG00000272812	sense_intronic			InGen	0.993478	1	ENST00000609090.1	0.0786591	0.46565	1.61814	0.106696	0.461155	-4.78418
625	ENSG00000273402.1	ENSG00000273402	antisense			InGen	0.5296	1	ENST00000610248.1	0.0198381	-0.289189	0.331984	0.740136	0.921806	-5.82134
4531	ENSG00000182366.9	ENSG00000182366	lincRNA	FAM87A	157693	InGen	0.149974	4	c("ENST00000330148.6", "ENST00000602608.1", "ENST00000613235.1", "ENST00000523195.4")	-0.0273245	0.804013	-0.326158	0.744535	0.923266	-6.02248
11438	ENSG00000147364.16	ENSG00000147364	protein_coding	FBXO25	26260	InGen	2.33125	10	c("ENST00000518240.5", "ENST00000350302.7", "ENST00000352684.2", "ENST00000382824.5", "ENST00000276326.9", "ENST00000524125.5", "ENST00000524015.1", "ENST00000519376.5", "ENST00000517464.1", "ENST00000519274.1")	0.0154584	6.02283	0.937043	0.349499	0.722739	-6.41673
630	ENSG00000272293.1	ENSG00000272293	antisense			InGen	0.160733	1	ENST00000607549.1	-0.188712	-2.24698	-1.75878	0.0796468	0.41375	-4.2058
2396	ENSG00000279852.1	ENSG00000279852	TEC			InGen	0.121175	1	ENST00000623988.1	0.0328872	-0.581769	0.524343	0.600432	0.867097	-5.6945
3613	ENSG00000180190.11	ENSG00000180190	protein_coding	TDRP	157695	InGen	1.87676	5	c("ENST00000427263.6", "ENST00000613071.1", "ENST00000324079.10", "ENST00000523656.5", "ENST00000524229.1")	0.0297258	4.06832	1.28068	0.201307	0.592197	-5.83401
9726	ENSG00000104714.13	ENSG00000104714	protein_coding	ERICH1	157697	InGen	0.611041	11	c("ENST00000522706.5", "ENST00000523415.5", "ENST00000519909.1", "ENST00000523709.1", "ENST00000262109.7", "ENST00000523053.1", "ENST00000522893.1", "ENST00000518895.1", "ENST00000524138.5", "ENST00000518313.1", "ENST00000518277.1")	0.0250078	3.8002	0.803093	0.422564	0.77152	-6.28016
316	ENSG00000254207.1	ENSG00000254207	sense_intronic			InGen	0.164804	1	ENST00000520760.1	-0.166828	-3.17365	-1.28245	0.200688	0.591566	-4.72406
15159	ENSG00000198010.12	ENSG00000198010	protein_coding	DLGAP2	9228	InGen	1.88943	15	c("ENST00000637795.1", "ENST00000522092.5", "ENST00000520816.1", "ENST00000577187.5", "ENST00000421627.7", "ENST00000524139.5", "ENST00000578889.1", "ENST00000520524.5", "ENST00000522989.5", "ENST00000522626.1", "ENST00000612087.1", "ENST00000520901.5", "ENST00000522499.1", "ENST00000524065.4", "ENST00000518530.2")	0.0575829	6.14885	1.18053	0.238734	0.628501	-6.17237
1827	ENSG00000282375.1	ENSG00000282375	lincRNA		401442	InGen	0.345683	1	ENST00000631653.1	0.0950811	0.628592	1.68271	0.0934842	0.435949	-4.70838
948	ENSG00000282692.1	ENSG00000282692	lincRNA			InGen	1.26803	1	ENST00000634128.1	0.061421	1.39815	0.82812	0.408269	0.761864	-5.86237
437	ENSG00000282160.1	ENSG00000282160	lincRNA			InGen	1.33325	1	ENST00000633906.1	0.0457503	0.258595	0.655503	0.512652	0.821401	-5.78033
480	ENSG00000281961.1	ENSG00000281961	lincRNA			InGen	0.862204	1	ENST00000633198.1	0.0285262	-0.29931	0.319915	0.749258	0.924879	-5.83599
285	ENSG00000283576.1	ENSG00000283576	processed_pseudogene			InGen	0.0442446	1	ENST00000638068.1	-0.0762269	-4.64267	-0.510354	0.610184	0.870932	-5.12618
9459	ENSG00000182372.8	ENSG00000182372	protein_coding	CLN8	2055	InGen	1.5692	15	c("ENST00000524258.2", "ENST00000518780.1", "ENST00000517514.1", "ENST00000331222.5", "ENST00000519254.2", "ENST00000635751.1", "ENST00000637156.1", "ENST00000636934.1", "ENST00000637083.1", "ENST00000635970.1", "ENST00000520991.3", "ENST00000637594.1", "ENST00000523237.1", "ENST00000636605.1", "ENST00000636576.1")	0.0521914	5.18736	1.22123	0.222969	0.612916	-6.04394
2240	ENSG00000282021.1	ENSG00000282021	lincRNA			InGen	0.067101	1	ENST00000633189.1	-0.0243004	-1.49141	-0.2547	0.799131	0.941861	-5.60607
1322	ENSG00000253982.1	ENSG00000253982	antisense			InGen	1.65121	3	c("ENST00000518822.1", "ENST00000517959.1", "ENST00000518481.1")	-0.0334807	2.49991	-0.767987	0.443106	0.782176	-6.07875
77	ENSG00000207826.1	ENSG00000207826	miRNA	MIR596	693181	InGen	0.0590698	1	ENST00000385091.1	-0.0475176	-5.25399	-0.396869	0.69175	0.904179	-5.10923
10792	ENSG00000104728.15	ENSG00000104728	protein_coding	ARHGEF10	9639	InGen	0.243824	15	c("ENST00000349830.7", "ENST00000520359.5", "ENST00000518288.5", "ENST00000398564.5", "ENST00000382795.7", "ENST00000398560.2", "ENST00000520972.5", "ENST00000522969.1", "ENST00000523711.5", "ENST00000522435.5", "ENST00000524212.1", "ENST00000519641.1", "ENST00000523596.5", "ENST00000523980.1", "ENST00000521927.1")	0.0806655	2.64432	1.28027	0.20145	0.592203	-5.60699
815	ENSG00000253696.2	ENSG00000253696	lincRNA	KBTBD11-OT1	104266957	InGen	0.465348	1	ENST00000518539.2	0.066073	-0.148758	1.04704	0.295933	0.678697	-5.394
804	ENSG00000253764.1	ENSG00000253764	lincRNA			InGen	1.10941	2	c("ENST00000517676.1", "ENST00000521498.1")	0.0824156	1.11907	1.344	0.179975	0.567697	-5.27269
6710	ENSG00000176595.3	ENSG00000176595	protein_coding	KBTBD11	9920	InGen	12.4177	1	ENST00000320248.3	0.0389836	7.77449	1.80804	0.0716133	0.392582	-5.34452
497	ENSG00000270988.1	ENSG00000270988	lincRNA			InGen	0.609963	1	ENST00000605539.1	0.097505	-0.43729	1.51382	0.131137	0.501291	-4.7981
412	ENSG00000253805.1	ENSG00000253805	lincRNA			InGen	1.20822	1	ENST00000517731.1	0.0399229	0.301179	0.461864	0.644518	0.88593	-5.88617
7062	ENSG00000036448.9	ENSG00000036448	protein_coding	MYOM2	9172	InGen	1.17033	15	c("ENST00000262113.8", "ENST00000523438.1", "ENST00000519518.5", "ENST00000518803.1", "ENST00000519372.5", "ENST00000518203.5", "ENST00000517520.1", "ENST00000523443.5", "ENST00000520072.5", "ENST00000519631.5", "ENST00000612167.4", "ENST00000621894.4", "ENST00000520298.5", "ENST00000520779.1", "ENST00000518513.1")	0.0381791	4.4343	0.702274	0.483059	0.804478	-6.44784
52	ENSG00000273593.1	ENSG00000273593	miRNA	MIR7160	102465695	InGen	0.607927	1	ENST00000619295.1	0.114862	-3.69885	0.810517	0.418294	0.768079	-5.07319
512	ENSG00000253444.1	ENSG00000253444	lincRNA			InGen	0.27626	1	ENST00000522799.1	-0.014139	-1.71792	-0.100894	0.919703	0.979434	-5.58861
475	ENSG00000282142.1	ENSG00000282142	lincRNA			InGen	0.38374	1	ENST00000631520.1	-0.0629148	-1.3935	-0.487328	0.626386	0.877686	-5.54968
1722	ENSG00000277526.4	ENSG00000277526	lincRNA		101927815	InGen	0.169171	2	c("ENST00000618928.4", "ENST00000612422.1")	-0.041757	-0.737421	-0.328495	0.74277	0.922958	-5.72994
1674	ENSG00000254319.5	ENSG00000254319	lincRNA		101927815	InGen	0.135146	6	c("ENST00000523971.5", "ENST00000519393.5", "ENST00000517357.5", "ENST00000517984.5", "ENST00000520842.5", "ENST00000520570.1")	0.0660128	-1.11995	0.724706	0.469204	0.797455	-5.47572
610	ENSG00000253853.1	ENSG00000253853	lincRNA			InGen	0.619409	1	ENST00000520024.1	-0.0658431	-0.142653	-0.643003	0.520719	0.8264	-5.70012
18705	ENSG00000183117.18	ENSG00000183117	protein_coding	CSMD1	64478	InGen	4.37981	18	c("ENST00000335551.11", "ENST00000537824.2", "ENST00000400186.7", "ENST00000602723.5", "ENST00000520002.5", "ENST00000602557.5", "ENST00000635120.1", "ENST00000519623.1", "ENST00000523062.1", "ENST00000520561.1", "ENST00000523387.5", "ENST00000523488.5", "ENST00000520451.1", "ENST00000521646.1", "ENST00000524177.5", "ENST00000520630.1", "ENST00000519090.1", "ENST00000518151.1")	0.0452795	7.67917	1.33324	0.183477	0.571465	-6.07567
463	ENSG00000253162.1	ENSG00000253162	sense_intronic			InGen	0.606569	1	ENST00000520815.1	0.0545398	-0.557472	0.89609	0.370932	0.736814	-5.45799
331	ENSG00000253189.1	ENSG00000253189	lincRNA			InGen	0.0651462	1	ENST00000523090.1	-0.0804677	-4.1879	-0.528444	0.597586	0.865824	-5.15947
574	ENSG00000253880.1	ENSG00000253880	lincRNA			InGen	0.0630006	1	ENST00000519555.1	-0.131505	-3.4943	-0.94265	0.346628	0.720664	-4.9962
2934	ENSG00000246089.3	ENSG00000246089	antisense		100287015	InGen	0.371313	3	c("ENST00000500118.2", "ENST00000606853.1", "ENST00000523225.1")	-0.0429538	1.3565	-0.976705	0.329512	0.706311	-5.70149
9775	ENSG00000147316.12	ENSG00000147316	protein_coding	MCPH1	79648	InGen	1.34496	7	c("ENST00000344683.9", "ENST00000519480.5", "ENST00000522905.1", "ENST00000522020.1", "ENST00000519221.5", "ENST00000521129.1", "ENST00000521175.1")	-0.0260584	4.9968	-1.78256	0.0756811	0.402704	-5.19456
6775	ENSG00000091879.13	ENSG00000091879	protein_coding	ANGPT2	285	InGen	0.263185	4	c("ENST00000325203.9", "ENST00000629816.2", "ENST00000338312.10", "ENST00000523120.2")	0.200838	1.69364	1.67728	0.0945417	0.438133	-4.8868
1595	ENSG00000271743.1	ENSG00000271743	lincRNA			InGen	0.300953	1	ENST00000607368.1	0.0352422	0.224279	0.530779	0.595969	0.86483	-5.82863
3046	ENSG00000249898.7	ENSG00000249898	antisense	MCPH1-AS1		InGen	0.376799	4	c("ENST00000515608.5", "ENST00000522897.1", "ENST00000525186.1", "ENST00000527490.1")	-0.0127352	1.49729	-0.253675	0.799923	0.942229	-6.15626
97	ENSG00000276580.1	ENSG00000276580	miRNA	MIR8055	102465861	InGen	0.191591	1	ENST00000610739.1	-0.0528985	-4.33063	-0.354979	0.722858	0.915763	-5.20354
4684	ENSG00000155189.11	ENSG00000155189	protein_coding	AGPAT5	55326	InGen	4.67135	7	c("ENST00000285518.10", "ENST00000523234.5", "ENST00000518327.1", "ENST00000523586.1", "ENST00000530716.1", "ENST00000533648.1", "ENST00000533159.1")	-0.00282744	5.70551	-0.13042	0.896322	0.972102	-6.81733
81	ENSG00000266038.1	ENSG00000266038	miRNA	MIR4659A	100616348	InGen	0.691155	1	ENST00000580269.1	0.128817	-3.16351	0.905272	0.366057	0.7338	-5.06313
498	ENSG00000239839.6	ENSG00000239839	protein_coding	DEFA3	1668	InGen	0.0668705	1	ENST00000327857.6	-0.0992802	-4.77974	-0.483031	0.62943	0.878806	-5.12557
183	ENSG00000234120.1	ENSG00000234120	processed_pseudogene			InGen	0.523	1	ENST00000421457.1	0.000366291	-2.08393	0.00319634	0.997452	0.999296	-5.53586
210	ENSG00000254683.1	ENSG00000254683	processed_pseudogene	SNRPCP6		InGen	0.106119	1	ENST00000528310.1	-0.0864415	-4.0668	-0.584284	0.559474	0.846446	-5.1512
663	ENSG00000214268.2	ENSG00000214268	processed_pseudogene	RPS3AP33		InGen	0.0637973	1	ENST00000397972.2	0.187626	-3.54418	0.999805	0.318221	0.696848	-4.96332
846	ENSG00000177306.4	ENSG00000177306	unprocessed_pseudogene	OR7E125P		InGen	0.460004	1	ENST00000443450.1	0.230938	-1.15975	0.939576	0.3482	0.721902	-5.32617
3339	ENSG00000215374.5	ENSG00000215374	lincRNA	FAM66B	100128890	InGen	0.807818	2	c("ENST00000529456.1", "ENST00000606573.1")	0.0105564	2.62801	0.139201	0.889386	0.96969	-6.39957
911	ENSG00000233176.3	ENSG00000233176	unprocessed_pseudogene	OR7E157P		InGen	0.142855	1	ENST00000494376.1	-0.0607494	-2.14721	-0.287419	0.773992	0.933609	-5.49189
264	ENSG00000254889.1	ENSG00000254889	processed_pseudogene			InGen	0.0488214	1	ENST00000528788.1	0.067803	-4.77454	0.416143	0.677606	0.898114	-5.14719
2841	ENSG00000225725.4	ENSG00000225725	lincRNA	FAM66E	100132103	InGen	0.282937	2	c("ENST00000529252.2", "ENST00000533615.1")	0.100319	0.80577	0.957112	0.339291	0.714366	-5.63903
781	ENSG00000244427.1	ENSG00000244427	processed_pseudogene		100271259	InGen	0.176808	1	ENST00000498840.1	-0.278649	-1.78589	-2.03843	0.042394	0.31445	-3.80198
999	ENSG00000249188.1	ENSG00000249188	unprocessed_pseudogene	ENPP7P1		InGen	0.484176	1	ENST00000509557.1	0.0714015	0.162047	0.743874	0.457542	0.790479	-5.69085
792	ENSG00000253893.2	ENSG00000253893	antisense	FAM85B		InGen	0.799746	1	ENST00000519726.2	0.051324	0.511272	0.535554	0.592669	0.86339	-5.8824
661	ENSG00000268955.2	ENSG00000268955	lincRNA			InGen	0.224494	1	ENST00000594215.2	-0.0622537	-1.67585	-0.562661	0.574091	0.853912	-5.46546
4870	ENSG00000173295.7	ENSG00000173295	transcribed_unprocessed_pseudogene	FAM86B3P	286042	InGen	0.211672	8	c("ENST00000522601.5", "ENST00000588728.5", "ENST00000523992.1", "ENST00000591069.1", "ENST00000590591.1", "ENST00000310542.3", "ENST00000588159.1", "ENST00000587202.1")	-0.00484585	1.36674	-0.0669317	0.946681	0.98701	-6.16427
1447	ENSG00000253981.5	ENSG00000253981	transcribed_unprocessed_pseudogene	ALG1L13P		InGen	0.05798	4	c("ENST00000518201.1", "ENST00000523017.5", "ENST00000519320.1", "ENST00000522393.1")	0.000845073	-2.54086	0.00542984	0.995671	0.998682	-5.46472
4904	ENSG00000275342.4	ENSG00000275342	protein_coding		157285	InGen	1.36569	2	c("ENST00000622241.1", "ENST00000615670.4")	-0.0141605	3.92171	-0.254622	0.799191	0.941861	-6.5784
6883	ENSG00000147324.10	ENSG00000147324	protein_coding	MFHAS1	9258	InGen	2.06304	4	c("ENST00000276282.6", "ENST00000521881.5", "ENST00000520715.5", "ENST00000520091.1")	0.0952653	5.08264	3.29	0.00112277	0.0515182	-1.50864
106	ENSG00000200713.1	ENSG00000200713	snRNA	RNU6-682P		InGen	0.0424947	1	ENST00000363843.1	0.0258019	-5.28972	0.221937	0.824516	0.950889	-5.14608
1442	ENSG00000233609.3	ENSG00000233609	transcribed_processed_pseudogene			InGen	0.216391	3	c("ENST00000520582.1", "ENST00000519013.1", "ENST00000522289.1")	0.0728637	-0.331063	1.18353	0.237548	0.628451	-5.22064
134	ENSG00000207244.1	ENSG00000207244	snoRNA			InGen	0.0460037	1	ENST00000384515.1	0.00471934	-5.15788	0.0368185	0.970655	0.992695	-5.17523
6385	ENSG00000104626.14	ENSG00000104626	protein_coding	ERI1	90459	InGen	0.731896	9	c("ENST00000523898.5", "ENST00000250263.7", "ENST00000519292.5", "ENST00000521844.1", "ENST00000520684.5", "ENST00000520332.5", "ENST00000518663.1", "ENST00000522612.1", "ENST00000522258.1")	0.0216877	3.46626	0.768327	0.442905	0.782075	-6.25266
74	ENSG00000263407.1	ENSG00000263407	miRNA	MIR4660	100616350	InGen	0.11757	1	ENST00000583549.1	-0.235788	-4.9469	-1.73784	0.083278	0.420335	-4.14219
5776	ENSG00000173281.4	ENSG00000173281	protein_coding	PPP1R3B	79660	InGen	0.228562	2	c("ENST00000310455.3", "ENST00000519699.1")	0.178288	1.60559	2.68286	0.00770937	0.138892	-2.79214
1377	ENSG00000272267.2	ENSG00000272267	antisense			InGen	0.0731912	1	ENST00000607598.2	0.0462408	-2.20758	0.404628	0.686043	0.902143	-5.44255
14186	ENSG00000173273.15	ENSG00000173273	protein_coding	TNKS	8658	InGen	4.95741	13	c("ENST00000520408.5", "ENST00000310430.10", "ENST00000522110.1", "ENST00000517652.2", "ENST00000518281.5", "ENST00000518027.5", "ENST00000521039.5", "ENST00000519392.5", "ENST00000517989.1", "ENST00000519930.1", "ENST00000518635.1", "ENST00000519191.1", "ENST00000517770.1")	0.0417644	7.44581	2.25143	0.0250906	0.25374	-4.44547
97	ENSG00000207701.1	ENSG00000207701	miRNA	MIR597	693182	InGen	1.15633	1	ENST00000384968.1	0.100475	-1.91486	1.15439	0.249271	0.637562	-4.99884
4136	ENSG00000253230.7	ENSG00000253230	lincRNA	LINC00599	157627	InGen	11.5005	6	c("ENST00000518557.5", "ENST00000519461.1", "ENST00000517675.1", "ENST00000521863.1", "ENST00000385275.1", "ENST00000521242.1")	-0.111077	6.68836	-2.18658	0.0295548	0.271636	-4.53981
3770	ENSG00000260093.1	ENSG00000260093	antisense			InGen	0.210646	1	ENST00000562143.1	0.0258201	0.909408	0.540751	0.589085	0.861095	-5.95167
4162	ENSG00000175806.14	ENSG00000175806	protein_coding	MSRA	4482	InGen	4.30544	10	c("ENST00000317173.8", "ENST00000441698.6", "ENST00000518255.5", "ENST00000521209.6", "ENST00000522907.5", "ENST00000528246.5", "ENST00000523637.2", "ENST00000382490.9", "ENST00000521686.1", "ENST00000517594.1")	0.042588	5.3867	1.7407	0.0827732	0.418995	-5.3067
4641	ENSG00000261451.1	ENSG00000261451	sense_overlapping			InGen	2.88385	1	ENST00000562242.1	0.0207228	4.87171	0.471303	0.637771	0.882451	-6.64217
1271	ENSG00000253641.5	ENSG00000253641	lincRNA		101929191	InGen	4.68035	3	c("ENST00000524047.5", "ENST00000517732.5", "ENST00000518098.1")	0.00156554	3.68609	0.0355961	0.971628	0.992763	-6.5844
107	ENSG00000207128.1	ENSG00000207128	snRNA	RNU6-729P		InGen	4.91928	1	ENST00000384399.1	-0.00270913	0.245598	-0.0411668	0.967191	0.992209	-5.97082
3036	ENSG00000253649.3	ENSG00000253649	protein_coding	PRSS51		InGen	0.0450181	4	c("ENST00000523024.1", "ENST00000521149.2", "ENST00000636217.1", "ENST00000637190.1")	-0.40213	-1.89209	-2.97054	0.00321595	0.0925649	-1.84508
2860	ENSG00000272505.1	ENSG00000272505	lincRNA			InGen	3.30629	1	ENST00000606115.1	0.0108571	4.34492	0.234774	0.814546	0.947434	-6.65759
3135	ENSG00000184647.10	ENSG00000184647	protein_coding	PRSS55	203074	InGen	0.044655	3	c("ENST00000328655.7", "ENST00000522210.1", "ENST00000518641.1")	-0.00297844	-1.99836	-0.0200815	0.983992	0.995901	-5.57388
3216	ENSG00000171056.7	ENSG00000171056	protein_coding	SOX7	83595	InGen	0.15471	1	ENST00000304501.1	0.0094345	0.212724	0.146365	0.883733	0.967864	-5.94202
2802	ENSG00000254093.8	ENSG00000254093	protein_coding	PINX1	54984	InGen	0.590801	8	c("ENST00000314787.7", "ENST00000519088.5", "ENST00000524114.5", "ENST00000523559.1", "ENST00000524061.1", "ENST00000517607.1", "ENST00000520018.2", "ENST00000524026.1")	-0.0456114	2.03768	-1.5257	0.128151	0.497386	-5.15827
71	ENSG00000283210.1	ENSG00000283210	miRNA	MIR1322	100302166	InGen	0.443676	1	ENST00000638013.1	0.0748352	-3.72589	0.537601	0.591256	0.862906	-5.21142
439	ENSG00000253695.1	ENSG00000253695	antisense			InGen	0.0418076	1	ENST00000522026.1	0.148326	-4.30156	0.975793	0.329963	0.706448	-4.90975
3352	ENSG00000280294.1	ENSG00000280294	TEC			InGen	0.939625	1	ENST00000624866.1	0.0459069	2.97022	1.08587	0.278421	0.663616	-5.88777
5209	ENSG00000171044.10	ENSG00000171044	protein_coding	XKR6	286046	InGen	1.02444	4	c("ENST00000382461.7", "ENST00000416569.2", "ENST00000529336.1", "ENST00000297303.4")	0.0370516	3.72896	1.30802	0.191881	0.580996	-5.75184
97	ENSG00000207600.3	ENSG00000207600	miRNA	MIR598	693183	InGen	0.845055	1	ENST00000384868.3	0.252748	-2.36908	2.43177	0.0156176	0.200711	-3.04832
639	ENSG00000254839.1	ENSG00000254839	lincRNA		101929269	InGen	0.76612	1	ENST00000532453.1	0.0263602	0.209001	0.484313	0.628522	0.878222	-5.85988
2014	ENSG00000269918.1	ENSG00000269918	sense_intronic			InGen	1.70093	1	ENST00000602575.1	0.0158651	3.10725	0.568356	0.570224	0.852264	-6.32501
1939	ENSG00000255310.2	ENSG00000255310	sense_intronic			InGen	2.07224	1	ENST00000530248.2	-0.00605588	3.32658	-0.226273	0.821145	0.949765	-6.49508
1741	ENSG00000254936.4	ENSG00000254936	sense_intronic			InGen	1.27617	1	ENST00000526648.2	-0.0319767	2.45187	-0.953433	0.341147	0.715818	-5.92657
1710	ENSG00000254556.1	ENSG00000254556	sense_intronic			InGen	1.14388	1	ENST00000531549.1	0.0347508	2.2858	0.978197	0.328775	0.705331	-5.8818
707	ENSG00000270076.1	ENSG00000270076	lincRNA			InGen	0.118435	1	ENST00000602443.1	0.026317	-2.27023	0.256809	0.797504	0.941615	-5.47625
1569	ENSG00000280273.1	ENSG00000280273	protein_coding			InGen	0.119228	1	ENST00000622929.1	-0.00241545	-1.13458	-0.031169	0.975156	0.99327	-5.70334
8804	ENSG00000104643.9	ENSG00000104643	protein_coding	MTMR9	66036	InGen	6.61132	4	c("ENST00000221086.7", "ENST00000530200.1", "ENST00000526292.1", "ENST00000528389.1")	0.00141368	7.19664	0.0690808	0.944972	0.986843	-6.92442
1321	ENSG00000177710.5	ENSG00000177710	protein_coding	SLC35G5	83650	InGen	0.104873	1	ENST00000382435.4	-0.00429448	-1.63723	-0.0503144	0.959906	0.990658	-5.61159
2210	ENSG00000154316.15	ENSG00000154316	transcribed_unitary_pseudogene	TDH	157739	InGen	0.133788	5	c("ENST00000525246.5", "ENST00000534302.5", "ENST00000531764.5", "ENST00000525664.1", "ENST00000636013.1")	-0.0821416	-0.378625	-1.25561	0.210247	0.601032	-5.12203
1099	ENSG00000255020.1	ENSG00000255020	antisense			InGen	0.290558	1	ENST00000525867.1	-0.0101894	-0.227659	-0.14827	0.88223	0.967381	-5.86976
5033	ENSG00000154319.14	ENSG00000154319	protein_coding	FAM167A	83648	InGen	1.76586	7	c("ENST00000284486.8", "ENST00000531564.1", "ENST00000534308.1", "ENST00000527445.1", "ENST00000528897.1", "ENST00000531804.5", "ENST00000528111.1")	0.0253461	4.46158	0.530725	0.596007	0.86483	-6.55559
3367	ENSG00000154328.15	ENSG00000154328	protein_coding	NEIL2	252969	InGen	3.35945	7	c("ENST00000436750.7", "ENST00000455213.6", "ENST00000403422.7", "ENST00000528113.5", "ENST00000528323.5", "ENST00000284503.6", "ENST00000524741.1")	0.00915438	4.86999	0.43961	0.66054	0.892218	-6.64855
382	ENSG00000227203.3	ENSG00000227203	processed_pseudogene	SUB1P1		InGen	0.597855	1	ENST00000524415.1	0.0302029	-0.80989	0.388606	0.697847	0.905887	-5.70115
5202	ENSG00000079459.12	ENSG00000079459	protein_coding	FDFT1	2222	InGen	7.54753	26	c("ENST00000538689.4", "ENST00000615631.4", "ENST00000618539.4", "ENST00000530337.5", "ENST00000623368.3", "ENST00000220584.8", "ENST00000446331.6", "ENST00000443614.6", "ENST00000525283.5", "ENST00000525607.5", "ENST00000529464.5", "ENST00000525900.5", "ENST00000525571.1", "ENST00000527045.1", "ENST00000528812.5", "ENST00000622850.2", "ENST00000525551.1", "ENST00000530664.5", "ENST00000525954.5", "ENST00000531733.1", "ENST00000531249.2", "ENST00000532266.5", "ENST00000528643.5", "ENST00000525777.5", "ENST00000528729.1", "ENST00000529521.1")	-0.0297437	6.53899	-1.23311	0.218512	0.607979	-6.13196
1091	ENSG00000255046.1	ENSG00000255046	lincRNA			InGen	0.145559	2	c("ENST00000531395.1", "ENST00000533405.1")	0.0449364	-1.44654	0.494792	0.621114	0.87536	-5.53933
7428	ENSG00000164733.20	ENSG00000164733	protein_coding	CTSB	1508	InGen	12.5877	33	c("ENST00000526481.6", "ENST00000353047.10", "ENST00000420692.6", "ENST00000530640.6", "ENST00000531089.5", "ENST00000453527.6", "ENST00000531551.5", "ENST00000345125.7", "ENST00000533455.5", "ENST00000534510.5", "ENST00000530624.5", "ENST00000532409.5", "ENST00000530290.5", "ENST00000533110.5", "ENST00000534636.5", "ENST00000533572.5", "ENST00000530296.5", "ENST00000525076.5", "ENST00000526195.5", "ENST00000527243.5", "ENST00000534149.5", "ENST00000526645.5", "ENST00000525315.5", "ENST00000532370.1", "ENST00000505496.6", "ENST00000524500.5", "ENST00000531502.5", "ENST00000532656.6", "ENST00000534382.5", "ENST00000527215.6", "ENST00000528965.1", "ENST00000524654.1", "ENST00000532392.1")	-0.0184592	7.89502	-0.880086	0.379526	0.743013	-6.58075
238	ENSG00000269899.1	ENSG00000269899	sense_intronic			InGen	0.994517	1	ENST00000602711.1	-0.163501	-0.857738	-2.13226	0.0338073	0.286415	-3.70846
967	ENSG00000206014.6	ENSG00000206014	unprocessed_pseudogene	OR7E161P		InGen	0.0528928	1	ENST00000533722.1	0.00435301	-3.09505	0.0304855	0.9757	0.993361	-5.38993
237	ENSG00000205884.2	ENSG00000205884	protein_coding	DEFB136	613210	InGen	0.106161	1	ENST00000382209.2	0.00633323	-4.02659	0.0431843	0.965584	0.992099	-5.29028
1068	ENSG00000205882.8	ENSG00000205882	protein_coding	DEFB134	613211	InGen	0.111711	2	c("ENST00000526438.5", "ENST00000382205.4")	0.115762	-1.80471	1.15095	0.250679	0.638924	-5.02156
683	ENSG00000254507.2	ENSG00000254507	transcribed_processed_pseudogene			InGen	0.829144	2	c("ENST00000602581.1", "ENST00000532329.1")	0.0355984	0.489918	0.445886	0.656005	0.891058	-5.92587
918	ENSG00000255052.4	ENSG00000255052	antisense	FAM66D		InGen	2.59837	1	ENST00000434078.3	0.0301288	2.533	0.443093	0.658022	0.892054	-6.28458
450	ENSG00000249889.1	ENSG00000249889	unprocessed_pseudogene	ALG1L11P		InGen	1.77881	1	ENST00000511660.1	0.0398192	0.842493	0.488795	0.625348	0.876999	-5.96675
1361	ENSG00000255495.1	ENSG00000255495	antisense			InGen	0.33995	1	ENST00000528514.1	0.0249071	-0.104588	0.205406	0.837396	0.954304	-5.88763
1222	ENSG00000227888.4	ENSG00000227888	lincRNA	FAM66A		InGen	1.6497	2	c("ENST00000525829.1", "ENST00000602658.1")	-0.0158599	1.92772	-0.0903934	0.928036	0.98214	-6.2657
1547	ENSG00000270074.1	ENSG00000270074	lincRNA			InGen	0.228556	1	ENST00000602981.1	-0.0283851	-0.416083	-0.274605	0.783811	0.937352	-5.81421
434	ENSG00000250794.2	ENSG00000250794	unprocessed_pseudogene	ALG1L12P		InGen	0.819435	1	ENST00000515046.2	0.0867708	-0.319305	0.900438	0.368618	0.735667	-5.49857
929	ENSG00000255549.2	ENSG00000255549	unprocessed_pseudogene	ENPP7P6		InGen	0.237178	1	ENST00000529817.2	0.265057	-1.01564	2.5037	0.0128277	0.181684	-2.94674
661	ENSG00000270154.1	ENSG00000270154	lincRNA			InGen	0.823195	1	ENST00000602979.1	-0.0328829	0.297039	-0.424299	0.671656	0.896922	-5.89587
5055	ENSG00000283674.1	ENSG00000283674	lincRNA		729732	InGen	0.620155	4	c("ENST00000635775.1", "ENST00000637678.1", "ENST00000636622.1", "ENST00000636990.1")	0.00861749	2.92246	0.170275	0.86491	0.96265	-6.43782
781	ENSG00000242607.1	ENSG00000242607	processed_pseudogene	RPS3AP34		InGen	1.16563	1	ENST00000483613.1	-0.00958086	1.12515	-0.157035	0.875324	0.965941	-6.12074
186	ENSG00000255122.1	ENSG00000255122	processed_pseudogene			InGen	0.293355	1	ENST00000533893.1	0.212015	-3.14368	1.49934	0.13485	0.50679	-4.50371
781	ENSG00000244289.1	ENSG00000244289	processed_pseudogene	RPS3AP35		InGen	0.182998	1	ENST00000478386.1	-0.050841	-1.62283	-0.46211	0.644342	0.885888	-5.52579
5685	ENSG00000154359.12	ENSG00000154359	protein_coding	LONRF1	91694	InGen	2.85107	9	c("ENST00000398246.7", "ENST00000526680.5", "ENST00000527055.1", "ENST00000525024.5", "ENST00000533751.5", "ENST00000524526.2", "ENST00000526610.1", "ENST00000534446.1", "ENST00000530693.1")	0.00364574	5.32649	0.165832	0.868402	0.96388	-6.78022
73	ENSG00000266206.1	ENSG00000266206	miRNA	MIR3926-1	100500870	InGen	0.292205	1	ENST00000578598.1	-0.0996431	-4.20887	-0.635496	0.525595	0.828824	-5.11178
14668	ENSG00000250305.8	ENSG00000250305	protein_coding	KIAA1456	57604	InGen	2.67187	9	c("ENST00000447063.6", "ENST00000525249.1", "ENST00000524591.6", "ENST00000528335.5", "ENST00000400069.7", "ENST00000528753.2", "ENST00000532376.2", "ENST00000529706.1", "ENST00000529978.1")	-0.0869535	6.44249	-2.53797	0.0116617	0.17329	-3.71564
1418	ENSG00000251468.2	ENSG00000251468	unprocessed_pseudogene			InGen	0.348483	1	ENST00000506173.2	-0.0976997	-0.0185277	-1.66685	0.0965997	0.44149	-4.62645
12794	ENSG00000164741.14	ENSG00000164741	protein_coding	DLC1	10395	InGen	2.34357	18	c("ENST00000276297.8", "ENST00000358919.6", "ENST00000510318.5", "ENST00000512044.6", "ENST00000520226.5", "ENST00000521730.1", "ENST00000513883.5", "ENST00000510250.2", "ENST00000509922.5", "ENST00000503161.6", "ENST00000515225.1", "ENST00000506171.1", "ENST00000316609.9", "ENST00000511869.1", "ENST00000517868.2", "ENST00000631382.1", "ENST00000517333.1", "ENST00000529018.1")	-0.0181038	6.28439	-0.704237	0.481838	0.803915	-6.62317
102	ENSG00000200630.1	ENSG00000200630	misc_RNA			InGen	0.342977	1	ENST00000363760.1	-0.0730235	-3.57058	-0.511679	0.609257	0.870757	-5.22728
3488	ENSG00000253932.1	ENSG00000253932	antisense			InGen	0.105201	1	ENST00000523495.1	0.0663387	-0.266106	0.579988	0.562363	0.847997	-5.71694
130	ENSG00000253257.1	ENSG00000253257	processed_pseudogene	MTND4P7		InGen	0.346849	1	ENST00000523876.1	-0.166946	-3.16313	-1.1961	0.232615	0.622181	-4.80981
107	ENSG00000252179.1	ENSG00000252179	rRNA	RNA5SP255		InGen	0.265359	1	ENST00000516370.1	0.00461882	-3.91058	0.0296717	0.976349	0.993435	-5.29532
1445	ENSG00000164743.4	ENSG00000164743	protein_coding	C8orf48	157773	InGen	0.463513	1	ENST00000297324.4	-0.158171	0.537624	-2.97851	0.00313589	0.0916158	-1.88483
645	ENSG00000254491.1	ENSG00000254491	processed_pseudogene			InGen	0.200809	1	ENST00000530718.1	0.0296864	-1.8405	0.192336	0.847611	0.956923	-5.56502
270	ENSG00000255457.1	ENSG00000255457	processed_pseudogene			InGen	0.222425	1	ENST00000532664.1	-0.0910922	-2.88369	-0.582321	0.560793	0.846846	-5.27986
973	ENSG00000255413.1	ENSG00000255413	processed_pseudogene			InGen	0.0809267	1	ENST00000534017.1	-0.0430041	-2.55	-0.260252	0.79485	0.940855	-5.43149
2234	ENSG00000185053.13	ENSG00000185053	protein_coding	SGCZ	137868	InGen	0.950938	2	c("ENST00000382080.5", "ENST00000421524.6")	-0.0325493	2.37123	-0.806637	0.420522	0.770118	-6.02561
488	ENSG00000254575.1	ENSG00000254575	antisense			InGen	0.0613945	1	ENST00000527110.1	-0.224984	-3.80256	-1.46197	0.144808	0.521489	-4.49175
104	ENSG00000252035.1	ENSG00000252035	snRNA	RNU6-397P		InGen	0.582156	1	ENST00000516226.1	-0.153428	-2.90966	-1.24177	0.215303	0.605554	-4.78341
73	ENSG00000199127.1	ENSG00000199127	miRNA	MIR383	494332	InGen	0.883814	1	ENST00000362257.1	-0.046066	-2.67827	-0.3961	0.692317	0.904421	-5.37384
312	ENSG00000255076.2	ENSG00000255076	sense_intronic			InGen	0.491833	1	ENST00000532973.2	-0.0627387	-1.5164	-0.724009	0.469632	0.797652	-5.40119
5190	ENSG00000104723.20	ENSG00000104723	protein_coding	TUSC3	7991	InGen	6.60652	13	c("ENST00000503191.5", "ENST00000382020.8", "ENST00000515859.5", "ENST00000506802.5", "ENST00000510836.5", "ENST00000509380.5", "ENST00000503731.5", "ENST00000507400.1", "ENST00000509177.1", "ENST00000511783.2", "ENST00000508446.1", "ENST00000507316.1", "ENST00000511342.1")	0.0069425	6.37133	0.229938	0.818298	0.948938	-6.84887
7812	ENSG00000038945.14	ENSG00000038945	protein_coding	MSR1	4481	InGen	0.202241	14	c("ENST00000350896.3", "ENST00000262101.9", "ENST00000445506.6", "ENST00000355282.6", "ENST00000522672.5", "ENST00000381998.8", "ENST00000519060.6", "ENST00000518960.5", "ENST00000518026.5", "ENST00000521876.5", "ENST00000518343.5", "ENST00000517522.1", "ENST00000520846.1", "ENST00000522130.1")	-0.283201	1.65256	-2.27852	0.023407	0.247218	-3.72037
813	ENSG00000253496.2	ENSG00000253496	lincRNA			InGen	0.0721852	2	c("ENST00000521411.2", "ENST00000519280.1")	0.27706	-3.67618	1.17815	0.239682	0.629459	-4.79271
1688	ENSG00000078579.8	ENSG00000078579	protein_coding	FGF20	26281	InGen	0.120445	2	c("ENST00000180166.5", "ENST00000519941.1")	-0.36129	-0.887535	-4.17972	3.84559e-05	0.00620096	1.87943
4606	ENSG00000155970.11	ENSG00000155970	protein_coding	MICU3	286097	InGen	10.4535	6	c("ENST00000318063.9", "ENST00000522235.5", "ENST00000519044.5", "ENST00000517398.1", "ENST00000517447.1", "ENST00000519866.1")	-0.0104406	7.03721	-0.320782	0.748601	0.924536	-6.86639
2292	ENSG00000249258.2	ENSG00000249258	lincRNA			InGen	0.255283	1	ENST00000513892.2	-0.0655644	0.533021	-1.03437	0.301806	0.682839	-5.51208
6735	ENSG00000104219.12	ENSG00000104219	protein_coding	ZDHHC2	51201	InGen	5.05455	4	c("ENST00000262096.12", "ENST00000523132.1", "ENST00000522184.1", "ENST00000517334.1")	-0.0013893	6.33628	-0.0500939	0.960081	0.990699	-6.87215
10943	ENSG00000198791.11	ENSG00000198791	protein_coding	CNOT7	29883	InGen	5.08832	13	c("ENST00000361272.8", "ENST00000518541.5", "ENST00000523917.5", "ENST00000519954.5", "ENST00000519918.5", "ENST00000522062.1", "ENST00000524358.5", "ENST00000519998.1", "ENST00000518021.5", "ENST00000520178.3", "ENST00000628418.1", "ENST00000518885.1", "ENST00000523649.1")	0.00977123	7.15401	0.41678	0.677141	0.898107	-6.838
6784	ENSG00000155975.9	ENSG00000155975	protein_coding	VPS37A	137492	InGen	2.72742	11	c("ENST00000324849.8", "ENST00000519381.1", "ENST00000520140.5", "ENST00000518038.1", "ENST00000425020.6", "ENST00000521829.5", "ENST00000521005.1", "ENST00000521976.1", "ENST00000521162.5", "ENST00000520997.1", "ENST00000519515.1")	-0.0118042	5.54868	-0.818254	0.41387	0.765766	-6.48184
5692	ENSG00000003987.13	ENSG00000003987	protein_coding	MTMR7	9108	InGen	4.93796	9	c("ENST00000180173.9", "ENST00000521857.5", "ENST00000519590.5", "ENST00000519763.1", "ENST00000517317.5", "ENST00000519122.5", "ENST00000518272.5", "ENST00000523571.1", "ENST00000521177.1")	0.0115667	6.19728	0.517279	0.605347	0.86918	-6.73131
7905	ENSG00000003989.16	ENSG00000003989	protein_coding	SLC7A2	6542	InGen	1.3445	5	c("ENST00000494857.5", "ENST00000522656.5", "ENST00000470360.5", "ENST00000004531.14", "ENST00000398090.3")	0.248294	4.66121	3.11142	0.00204331	0.0715554	-2.02209
421	ENSG00000280453.1	ENSG00000280453	TEC			InGen	0.120344	1	ENST00000624786.1	-0.0522131	-3.06629	-0.398613	0.690465	0.903553	-5.33333
594	ENSG00000279903.1	ENSG00000279903	TEC			InGen	0.140576	1	ENST00000623580.1	0.0632304	-2.46999	0.457102	0.647932	0.887819	-5.40114
688	ENSG00000279932.1	ENSG00000279932	sense_intronic			InGen	0.176962	1	ENST00000624433.1	0.178019	-1.85479	1.62061	0.106165	0.460747	-4.46064
2409	ENSG00000104213.12	ENSG00000104213	protein_coding	PDGFRL	5157	InGen	0.206012	3	c("ENST00000251630.10", "ENST00000541323.1", "ENST00000523248.1")	0.130274	0.361414	2.33909	0.0199951	0.226985	-3.44416
12010	ENSG00000129422.14	ENSG00000129422	protein_coding	MTUS1	57509	InGen	4.23492	29	c("ENST00000544260.3", "ENST00000381869.5", "ENST00000517413.5", "ENST00000297488.10", "ENST00000520196.5", "ENST00000381861.7", "ENST00000262102.10", "ENST00000519263.5", "ENST00000518889.1", "ENST00000634613.1", "ENST00000518792.5", "ENST00000523471.5", "ENST00000518713.5", "ENST00000522757.5", "ENST00000521772.5", "ENST00000524371.5", "ENST00000517818.5", "ENST00000524044.5", "ENST00000523183.5", "ENST00000519066.5", "ENST00000521635.5", "ENST00000522149.5", "ENST00000521882.5", "ENST00000518138.5", "ENST00000517721.5", "ENST00000518975.1", "ENST00000523718.5", "ENST00000518755.1", "ENST00000518891.1")	-0.0268047	6.97982	-0.440423	0.659952	0.892218	-6.81825
80	ENSG00000265520.1	ENSG00000265520	miRNA	MIR548V	100422850	InGen	4.37434	1	ENST00000584165.1	-0.0586434	-0.261288	-0.608667	0.543211	0.837018	-5.70016
510	ENSG00000253944.1	ENSG00000253944	antisense			InGen	0.12076	1	ENST00000522768.1	0.25659	-2.74448	2.08934	0.0375299	0.298694	-3.67217
1053	ENSG00000253671.1	ENSG00000253671	processed_transcript			InGen	0.70007	2	c("ENST00000520646.1", "ENST00000520156.1")	-0.0217792	0.832682	-0.256538	0.797714	0.941615	-6.04403
3301	ENSG00000104760.16	ENSG00000104760	protein_coding	FGL1	2267	InGen	0.147793	11	c("ENST00000398056.6", "ENST00000522444.5", "ENST00000381840.5", "ENST00000398054.5", "ENST00000381841.4", "ENST00000427924.4", "ENST00000518650.5", "ENST00000522636.5", "ENST00000523097.1", "ENST00000518769.1", "ENST00000519055.1")	-0.238119	0.207762	-2.27826	0.0234223	0.247235	-3.54025
634	ENSG00000254054.2	ENSG00000254054	lincRNA			InGen	0.0772016	1	ENST00000519038.2	-0.562287	-3.33216	-3.29926	0.00108768	0.0507202	-1.20436
14445	ENSG00000078674.17	ENSG00000078674	protein_coding	PCM1	5108	InGen	10.5488	23	c("ENST00000325083.12", "ENST00000327578.9", "ENST00000518930.1", "ENST00000517545.5", "ENST00000517730.5", "ENST00000518537.5", "ENST00000518936.5", "ENST00000523055.5", "ENST00000519253.5", "ENST00000524226.5", "ENST00000518985.1", "ENST00000517836.5", "ENST00000518762.1", "ENST00000524356.1", "ENST00000523540.1", "ENST00000522275.5", "ENST00000522998.1", "ENST00000522777.1", "ENST00000521338.1", "ENST00000519802.5", "ENST00000518877.1", "ENST00000524203.1", "ENST00000523896.1")	-0.0202466	8.57896	-1.16408	0.245329	0.633974	-6.32946
15378	ENSG00000104763.18	ENSG00000104763	protein_coding	ASAH1	427	InGen	2.83968	69	c("ENST00000637790.1", "ENST00000262097.11", "ENST00000636009.1", "ENST00000520781.6", "ENST00000381733.9", "ENST00000637752.1", "ENST00000637991.1", "ENST00000636691.1", "ENST00000637528.1", "ENST00000637922.1", "ENST00000637609.1", "ENST00000636171.1", "ENST00000636701.1", "ENST00000636050.1", "ENST00000638069.1", "ENST00000636160.1", "ENST00000637343.1", "ENST00000636563.1", "ENST00000637244.1", "ENST00000637014.1", "ENST00000637857.1", "ENST00000518746.2", "ENST00000635756.1", "ENST00000638028.1", "ENST00000636577.1", "ENST00000637095.1", "ENST00000636494.1", "ENST00000637636.1", "ENST00000637429.1", "ENST00000637013.1", "ENST00000637484.1", "ENST00000636128.1", "ENST00000635944.1", "ENST00000635998.1", "ENST00000636920.1", "ENST00000636033.1", "ENST00000636997.1", "ENST00000636815.1", "ENST00000636455.1", "ENST00000314146.10", "ENST00000519468.5", "ENST00000521542.2", "ENST00000517409.2", "ENST00000519545.6", "ENST00000636719.1", "ENST00000637718.1", "ENST00000636299.1", "ENST00000637603.1", "ENST00000523593.6", "ENST00000636823.1", "ENST00000635769.1", "ENST00000523744.2", "ENST00000636435.1", "ENST00000637638.1", "ENST00000636828.1", "ENST00000637202.1", "ENST00000636715.1", "ENST00000518087.7", "ENST00000637561.1", "ENST00000636537.1", "ENST00000637872.1", "ENST00000637805.1", "ENST00000636269.1", "ENST00000637792.1", "ENST00000637898.1", "ENST00000637536.1", "ENST00000637946.1", "ENST00000520051.2", "ENST00000637840.1")	-0.0284616	6.80273	-1.40594	0.16079	0.541853	-5.92414
1834	ENSG00000245281.6	ENSG00000245281	antisense		101929066	InGen	0.401165	5	c("ENST00000505114.6", "ENST00000499554.6", "ENST00000517747.5", "ENST00000521775.5", "ENST00000517798.1")	-0.031902	0.908733	-0.654926	0.513023	0.821568	-5.88089
3168	ENSG00000171428.13	ENSG00000171428	protein_coding	NAT1	9	InGen	0.0556934	10	c("ENST00000517441.5", "ENST00000307719.8", "ENST00000541942.1", "ENST00000518029.5", "ENST00000517574.5", "ENST00000517837.5", "ENST00000519006.5", "ENST00000517492.5", "ENST00000545197.2", "ENST00000520546.1")	-0.20831	-1.16239	-2.32636	0.0206735	0.23005	-3.29903
15213	ENSG00000156011.16	ENSG00000156011	protein_coding	PSD3	23362	InGen	20.6637	20	c("ENST00000327040.12", "ENST00000440756.4", "ENST00000614430.3", "ENST00000615573.4", "ENST00000286485.12", "ENST00000428502.6", "ENST00000523619.5", "ENST00000518315.5", "ENST00000521878.1", "ENST00000520858.5", "ENST00000519851.5", "ENST00000519653.5", "ENST00000518963.5", "ENST00000517971.5", "ENST00000518303.5", "ENST00000521027.5", "ENST00000519633.1", "ENST00000520789.1", "ENST00000521475.1", "ENST00000521841.1")	0.0607729	9.69491	2.38108	0.0178937	0.214916	-4.25679
372	ENSG00000244018.1	ENSG00000244018	processed_pseudogene	RPL35P6		InGen	0.705648	1	ENST00000490024.1	0.0529905	-0.778256	0.699083	0.485048	0.805558	-5.56209
567	ENSG00000278886.1	ENSG00000278886	TEC			InGen	0.265203	1	ENST00000623639.1	-0.0339678	-1.73955	-0.403191	0.687098	0.902458	-5.52118
4148	ENSG00000104611.11	ENSG00000104611	protein_coding	SH2D4A	63898	InGen	0.114565	6	c("ENST00000265807.7", "ENST00000518040.5", "ENST00000519207.5", "ENST00000523736.1", "ENST00000518093.1", "ENST00000522328.1")	0.135541	0.17411	2.09337	0.0371659	0.297391	-3.92334
495	ENSG00000279858.1	ENSG00000279858	TEC			InGen	0.303174	1	ENST00000623082.1	0.113137	-1.44762	1.41749	0.15739	0.538307	-4.77321
6580	ENSG00000147408.14	ENSG00000147408	protein_coding	CSGALNACT1	55790	InGen	3.50771	16	c("ENST00000454498.6", "ENST00000332246.10", "ENST00000397998.7", "ENST00000522854.5", "ENST00000518542.1", "ENST00000519222.5", "ENST00000523262.5", "ENST00000517494.1", "ENST00000520003.5", "ENST00000524213.5", "ENST00000517651.5", "ENST00000523227.5", "ENST00000522732.1", "ENST00000522573.5", "ENST00000523919.5", "ENST00000524112.1")	0.0228408	5.88979	0.952242	0.34175	0.716193	-6.39323
6869	ENSG00000104613.11	ENSG00000104613	protein_coding	INTS10	55174	InGen	3.77823	19	c("ENST00000397977.7", "ENST00000518424.1", "ENST00000522114.5", "ENST00000520985.1", "ENST00000521758.5", "ENST00000523869.1", "ENST00000522081.1", "ENST00000523846.1", "ENST00000522806.1", "ENST00000523143.1", "ENST00000521357.5", "ENST00000518799.1", "ENST00000519493.1", "ENST00000520670.1", "ENST00000521008.1", "ENST00000523772.1", "ENST00000520827.1", "ENST00000607660.1", "ENST00000517546.1")	-0.0103674	6.03064	-0.618725	0.536572	0.83399	-6.66245
4382	ENSG00000175445.14	ENSG00000175445	protein_coding	LPL	4023	InGen	2.73943	7	c("ENST00000520959.5", "ENST00000524029.5", "ENST00000522701.5", "ENST00000311322.8", "ENST00000519773.1", "ENST00000521994.1", "ENST00000523696.1")	0.0582996	4.32467	0.758256	0.4489	0.785562	-6.39852
7816	ENSG00000147416.10	ENSG00000147416	protein_coding	ATP6V1B2	526	InGen	20.0769	6	c("ENST00000276390.6", "ENST00000523482.5", "ENST00000523478.5", "ENST00000520830.1", "ENST00000519667.1", "ENST00000521442.1")	-0.00140607	8.77402	-0.05091	0.959432	0.990596	-7.00972
99	ENSG00000222267.1	ENSG00000222267	snRNA	RNU6-892P		InGen	0.69737	1	ENST00000410335.1	-0.0439051	-2.58425	-0.387054	0.698994	0.906611	-5.39743
5706	ENSG00000061337.15	ENSG00000061337	protein_coding	LZTS1	11178	InGen	3.77899	4	c("ENST00000265801.6", "ENST00000381569.5", "ENST00000522290.5", "ENST00000616228.1")	-0.0101617	5.59239	-0.194113	0.84622	0.956577	-6.79563
1153	ENSG00000253300.1	ENSG00000253300	lincRNA			InGen	0.0888728	2	c("ENST00000517706.1", "ENST00000518687.1")	0.149735	-2.66222	1.12848	0.260032	0.646975	-4.92858
403	ENSG00000253866.1	ENSG00000253866	processed_pseudogene	TMEM97P2		InGen	0.0569669	1	ENST00000517841.1	-0.288965	-4.03949	-1.95042	0.0520682	0.344182	-3.86785
417	ENSG00000254092.1	ENSG00000254092	lincRNA			InGen	2.35187	1	ENST00000518967.1	-0.121826	1.47454	-1.98099	0.0485166	0.333885	-4.3064
581	ENSG00000254040.1	ENSG00000254040	lincRNA			InGen	0.14767	1	ENST00000517994.1	-0.704744	-2.52218	-3.91251	0.00011333	0.012342	0.611061
5716	ENSG00000168546.10	ENSG00000168546	protein_coding	GFRA2	2675	InGen	2.22013	8	c("ENST00000524240.5", "ENST00000306793.4", "ENST00000517328.5", "ENST00000518077.5", "ENST00000517892.5", "ENST00000522071.2", "ENST00000519195.1", "ENST00000520676.1")	-0.0148707	4.99138	-0.312038	0.755231	0.92709	-6.7074
6909	ENSG00000130227.16	ENSG00000130227	protein_coding	XPO7	23039	InGen	6.09971	9	c("ENST00000252512.13", "ENST00000521303.5", "ENST00000519769.5", "ENST00000518017.1", "ENST00000520754.1", "ENST00000433566.8", "ENST00000518808.1", "ENST00000517551.2", "ENST00000522015.1")	0.0222565	6.7187	1.30451	0.193073	0.582781	-6.05627
2063	ENSG00000158806.13	ENSG00000158806	protein_coding	NPM2	10361	InGen	5.51223	14	c("ENST00000520125.5", "ENST00000521157.5", "ENST00000397940.5", "ENST00000522813.5", "ENST00000518119.5", "ENST00000520180.1", "ENST00000289820.10", "ENST00000381530.9", "ENST00000615914.1", "ENST00000621538.4", "ENST00000522953.5", "ENST00000520456.5", "ENST00000519373.1", "ENST00000524322.1")	-0.0233265	4.89132	-0.549031	0.583397	0.857658	-6.59545
3287	ENSG00000158815.10	ENSG00000158815	protein_coding	FGF17	8822	InGen	0.712905	4	c("ENST00000518533.5", "ENST00000359441.3", "ENST00000521709.1", "ENST00000524314.1")	0.0370214	2.42408	0.578825	0.563147	0.848266	-6.20256
4473	ENSG00000158856.17	ENSG00000158856	protein_coding	DMTN	2039	InGen	11.8128	23	c("ENST00000522148.5", "ENST00000523300.5", "ENST00000519959.1", "ENST00000519850.5", "ENST00000381470.7", "ENST00000432128.5", "ENST00000443491.6", "ENST00000518816.5", "ENST00000517600.5", "ENST00000523782.6", "ENST00000520856.1", "ENST00000523623.5", "ENST00000520174.5", "ENST00000517804.5", "ENST00000517305.4", "ENST00000265800.9", "ENST00000517418.5", "ENST00000358242.5", "ENST00000523266.5", "ENST00000519907.5", "ENST00000415253.5", "ENST00000522340.5", "ENST00000519333.5")	0.00411568	7.09708	0.0944928	0.924782	0.981354	-6.91634
8278	ENSG00000158863.21	ENSG00000158863	protein_coding	FAM160B2	64760	InGen	1.10971	12	c("ENST00000498344.2", "ENST00000427751.5", "ENST00000488968.1", "ENST00000450006.7", "ENST00000289921.7", "ENST00000464226.2", "ENST00000474579.1", "ENST00000462914.3", "ENST00000491733.2", "ENST00000477614.1", "ENST00000496599.3", "ENST00000523633.1")	-0.0495935	4.46884	-1.6626	0.097449	0.442515	-5.33281
1756	ENSG00000275074.1	ENSG00000275074	protein_coding	NUDT18	79873	InGen	1.10587	2	c("ENST00000611621.1", "ENST00000613958.1")	-0.102757	2.30372	-2.09072	0.0374048	0.298454	-4.21631
8784	ENSG00000168453.14	ENSG00000168453	protein_coding	HR	55806	InGen	1.49972	9	c("ENST00000381418.8", "ENST00000312841.9", "ENST00000522016.1", "ENST00000522039.1", "ENST00000517699.2", "ENST00000518461.2", "ENST00000519619.1", "ENST00000522759.1", "ENST00000518377.1")	-0.140382	5.04025	-3.4266	0.000697589	0.0382704	-1.05665
2266	ENSG00000168476.11	ENSG00000168476	protein_coding	REEP4	80346	InGen	0.273546	7	c("ENST00000334530.9", "ENST00000306306.7", "ENST00000523293.2", "ENST00000518664.5", "ENST00000519074.5", "ENST00000519875.1", "ENST00000521744.1")	-0.106757	0.503644	-1.79972	0.0729218	0.395594	-4.4832
4514	ENSG00000168481.8	ENSG00000168481	protein_coding	LGI3	203190	InGen	6.63047	5	c("ENST00000306317.6", "ENST00000424267.6", "ENST00000520124.5", "ENST00000517694.1", "ENST00000518365.1")	0.00692622	6.32403	0.179951	0.857314	0.960216	-6.85634
3188	ENSG00000168484.12	ENSG00000168484	protein_coding	SFTPC	6440	InGen	0.273678	12	c("ENST00000522880.1", "ENST00000524350.1", "ENST00000524318.3", "ENST00000318561.7", "ENST00000521315.5", "ENST00000437090.6", "ENST00000520605.5", "ENST00000522109.5", "ENST00000524255.5", "ENST00000523296.1", "ENST00000518615.2", "ENST00000522630.2")	0.093448	1.20885	1.65382	0.0992225	0.447107	-4.84163
7471	ENSG00000168487.17	ENSG00000168487	protein_coding	BMP1	649	InGen	0.351962	18	c("ENST00000306385.9", "ENST00000397814.7", "ENST00000354870.5", "ENST00000520970.5", "ENST00000306349.12", "ENST00000518913.5", "ENST00000520626.5", "ENST00000520982.5", "ENST00000518656.5", "ENST00000471755.5", "ENST00000483364.5", "ENST00000521385.5", "ENST00000521521.5", "ENST00000523849.1", "ENST00000523457.5", "ENST00000523749.5", "ENST00000517324.5", "ENST00000522332.1")	0.00133101	2.5901	0.0341633	0.97277	0.992838	-6.38532
4170	ENSG00000168490.13	ENSG00000168490	protein_coding	PHYHIP	9796	InGen	23.9633	5	c("ENST00000321613.7", "ENST00000454243.6", "ENST00000523252.1", "ENST00000522869.5", "ENST00000518274.1")	0.0594002	8.00891	1.21064	0.227	0.616732	-6.24636
82	ENSG00000208037.1	ENSG00000208037	miRNA	MIR320A	407037	InGen	0.191029	1	ENST00000385302.1	0.227308	-4.43562	1.54492	0.123432	0.491136	-4.37858
5611	ENSG00000168495.12	ENSG00000168495	protein_coding	POLR3D	661	InGen	1.8613	5	c("ENST00000306433.8", "ENST00000519237.5", "ENST00000397802.8", "ENST00000518039.1", "ENST00000517789.2")	0.023301	4.64587	0.935533	0.350275	0.722962	-6.28666
5751	ENSG00000197181.11	ENSG00000197181	protein_coding	PIWIL2	55124	InGen	0.138769	5	c("ENST00000356766.10", "ENST00000521356.5", "ENST00000454009.6", "ENST00000611073.1", "ENST00000519884.1")	0.0492919	0.788308	0.619076	0.536342	0.833884	-5.89425
6942	ENSG00000104635.13	ENSG00000104635	protein_coding	SLC39A14	23516	InGen	2.17252	12	c("ENST00000359741.9", "ENST00000520644.1", "ENST00000240095.10", "ENST00000381237.5", "ENST00000289952.9", "ENST00000524285.1", "ENST00000520832.1", "ENST00000519960.5", "ENST00000522881.2", "ENST00000517552.1", "ENST00000517370.1", "ENST00000518348.1")	0.221875	5.24732	4.42228	1.37271e-05	0.00308183	2.58784
107	ENSG00000201761.1	ENSG00000201761	snRNA	RNU6-336P		InGen	0.069258	1	ENST00000364891.1	-0.0437137	-5.11279	-0.325062	0.745364	0.92348	-5.13949
2899	ENSG00000120910.14	ENSG00000120910	protein_coding	PPP3CC	5533	InGen	3.15775	8	c("ENST00000518852.5", "ENST00000240139.9", "ENST00000289963.12", "ENST00000397775.7", "ENST00000522000.1", "ENST00000522034.5", "ENST00000521651.5", "ENST00000523620.1")	0.0112775	4.47674	0.648259	0.517319	0.824198	-6.48959
414	ENSG00000254272.1	ENSG00000254272	processed_pseudogene			InGen	1.03972	1	ENST00000519706.1	0.0957976	0.0474062	1.94359	0.0528908	0.34697	-4.18816
4076	ENSG00000251034.1	ENSG00000251034	antisense			InGen	0.296213	1	ENST00000514980.1	0.185701	1.56726	2.67576	0.00787066	0.140649	-2.81112
6097	ENSG00000120896.13	ENSG00000120896	protein_coding	SORBS3	10174	InGen	0.782577	22	c("ENST00000522037.5", "ENST00000523941.5", "ENST00000240123.11", "ENST00000517500.5", "ENST00000517535.5", "ENST00000523402.5", "ENST00000520563.3", "ENST00000524057.3", "ENST00000518512.5", "ENST00000520574.1", "ENST00000521787.5", "ENST00000523740.5", "ENST00000522315.5", "ENST00000519453.3", "ENST00000523900.5", "ENST00000523965.5", "ENST00000521554.4", "ENST00000522721.1", "ENST00000523348.1", "ENST00000517962.1", "ENST00000520207.2", "ENST00000519127.1")	0.039523	3.53421	0.958078	0.338804	0.713753	-6.10372
12388	ENSG00000120913.23	ENSG00000120913	protein_coding	PDLIM2	64236	InGen	0.140804	21	c("ENST00000456545.5", "ENST00000339162.11", "ENST00000308354.11", "ENST00000452226.5", "ENST00000397760.8", "ENST00000397761.6", "ENST00000616289.1", "ENST00000436754.5", "ENST00000426493.5", "ENST00000429812.5", "ENST00000622702.1", "ENST00000409141.5", "ENST00000265810.8", "ENST00000409417.5", "ENST00000416159.5", "ENST00000448520.5", "ENST00000491330.1", "ENST00000622226.1", "ENST00000464275.5", "ENST00000614502.4", "ENST00000443561.3")	0.0381642	2.13406	0.9788	0.328477	0.70497	-5.84195
3317	ENSG00000241852.9	ENSG00000241852	protein_coding	C8orf58	541565	InGen	0.285477	7	c("ENST00000409586.7", "ENST00000614574.4", "ENST00000289989.9", "ENST00000453427.2", "ENST00000615223.2", "ENST00000475994.1", "ENST00000495957.1")	-0.0330779	0.981354	-0.775809	0.43848	0.779385	-5.81059
6534	ENSG00000158941.16	ENSG00000158941	protein_coding	CCAR2	57805	InGen	4.22846	14	c("ENST00000308511.8", "ENST00000523801.5", "ENST00000521301.5", "ENST00000389279.7", "ENST00000521837.5", "ENST00000523349.5", "ENST00000518989.1", "ENST00000520861.5", "ENST00000522599.5", "ENST00000521020.1", "ENST00000520738.5", "ENST00000613179.1", "ENST00000521436.5", "ENST00000520536.1")	0.00223622	6.08653	0.1159	0.90781	0.975866	-6.84815
2750	ENSG00000253200.1	ENSG00000253200	antisense			InGen	0.482149	1	ENST00000521025.1	0.0860046	1.55526	2.42014	0.0161157	0.203414	-3.41408
5072	ENSG00000147439.11	ENSG00000147439	protein_coding	BIN3	55909	InGen	0.944909	11	c("ENST00000276416.10", "ENST00000520489.5", "ENST00000519513.5", "ENST00000399977.8", "ENST00000519335.5", "ENST00000519863.5", "ENST00000522687.5", "ENST00000520292.1", "ENST00000521140.1", "ENST00000518366.1", "ENST00000522268.1")	0.0178764	3.5495	0.717749	0.473477	0.799391	-6.30277
4997	ENSG00000261026.1	ENSG00000261026	sense_overlapping			InGen	0.0832135	1	ENST00000566457.1	-0.0264909	-0.0614433	-0.327034	0.743873	0.923118	-5.86332
4855	ENSG00000179388.8	ENSG00000179388	protein_coding	EGR3	1960	InGen	2.89545	5	c("ENST00000317216.2", "ENST00000522910.1", "ENST00000519492.1", "ENST00000524088.1", "ENST00000518773.1")	0.0851042	5.05178	1.31834	0.188406	0.577295	-5.90815
1329	ENSG00000134020.7	ENSG00000134020	protein_coding	PEBP4	157310	InGen	0.504124	3	c("ENST00000256404.7", "ENST00000521284.1", "ENST00000522278.1")	-0.0670642	0.859496	-1.15185	0.250311	0.638648	-5.4405
4023	ENSG00000248738.6	ENSG00000248738	antisense		101929237	InGen	0.466292	3	c("ENST00000520914.5", "ENST00000511897.5", "ENST00000522019.1")	0.0357327	2.18648	0.367536	0.713481	0.912518	-6.2459
898	ENSG00000253142.1	ENSG00000253142	sense_intronic			InGen	0.0386489	1	ENST00000522805.1	-0.0180255	-3.4399	-0.141294	0.887733	0.969372	-5.34364
2268	ENSG00000245025.2	ENSG00000245025	antisense			InGen	0.0569778	2	c("ENST00000523884.1", "ENST00000502083.2")	0.215973	-1.71098	2.177	0.0302695	0.274712	-3.56445
6580	ENSG00000008853.16	ENSG00000008853	protein_coding	RHOBTB2	23221	InGen	6.95849	8	c("ENST00000519685.5", "ENST00000524077.5", "ENST00000518534.1", "ENST00000522948.5", "ENST00000251822.6", "ENST00000517528.1", "ENST00000523918.1", "ENST00000519210.1")	-0.0260067	6.7826	-0.697714	0.485903	0.806366	-6.65886
5158	ENSG00000120889.12	ENSG00000120889	protein_coding	TNFRSF10B	8795	InGen	0.381347	8	c("ENST00000523752.5", "ENST00000276431.8", "ENST00000347739.3", "ENST00000523504.5", "ENST00000520109.1", "ENST00000518531.5", "ENST00000519910.1", "ENST00000519028.1")	0.148694	2.17168	2.34406	0.0197352	0.225394	-3.67798
2625	ENSG00000173535.13	ENSG00000173535	protein_coding	TNFRSF10C	8794	InGen	0.054692	5	c("ENST00000397703.6", "ENST00000520607.1", "ENST00000356864.3", "ENST00000517558.1", "ENST00000518135.1")	0.132698	-1.74828	0.959044	0.338318	0.713481	-5.20117
3538	ENSG00000173530.5	ENSG00000173530	protein_coding	TNFRSF10D	8793	InGen	0.223345	1	ENST00000312584.3	0.319788	0.502861	2.6926	0.00749301	0.136853	-2.64465
2951	ENSG00000104689.9	ENSG00000104689	protein_coding	TNFRSF10A	8797	InGen	0.149709	4	c("ENST00000221132.7", "ENST00000613472.1", "ENST00000519862.1", "ENST00000524158.5")	0.197185	-0.046766	2.07143	0.0391832	0.303987	-3.93426
4698	ENSG00000147457.13	ENSG00000147457	protein_coding	CHMP7	91782	InGen	3.06711	10	c("ENST00000397677.5", "ENST00000313219.8", "ENST00000519414.5", "ENST00000517325.5", "ENST00000519984.1", "ENST00000519529.1", "ENST00000519503.5", "ENST00000523091.5", "ENST00000520102.1", "ENST00000521656.1")	-0.0139026	5.1343	-0.926636	0.354869	0.725729	-6.34725
2630	ENSG00000104679.10	ENSG00000104679	protein_coding	R3HCC1	203069	InGen	3.22512	10	c("ENST00000517633.5", "ENST00000522012.5", "ENST00000625275.2", "ENST00000265806.10", "ENST00000411463.2", "ENST00000519952.5", "ENST00000518840.5", "ENST00000521588.3", "ENST00000520480.5", "ENST00000523720.1")	-0.0643958	4.309	-2.6699	0.00800588	0.141232	-3.18905
5707	ENSG00000134013.15	ENSG00000134013	protein_coding	LOXL2	4017	InGen	0.170425	15	c("ENST00000389131.7", "ENST00000520617.1", "ENST00000523833.2", "ENST00000520349.1", "ENST00000518878.5", "ENST00000522446.5", "ENST00000519809.5", "ENST00000520925.1", "ENST00000518472.1", "ENST00000524144.5", "ENST00000520871.1", "ENST00000518083.5", "ENST00000524168.1", "ENST00000519243.1", "ENST00000524075.1")	0.085042	1.0331	1.34036	0.181156	0.568578	-5.25903
4798	ENSG00000253837.1	ENSG00000253837	processed_transcript		100507156	InGen	0.0747446	2	c("ENST00000517420.1", "ENST00000519692.1")	-0.17523	-0.117129	-2.33845	0.0200286	0.227047	-3.37628
7064	ENSG00000197217.12	ENSG00000197217	protein_coding	ENTPD4	9583	InGen	6.65498	11	c("ENST00000518471.5", "ENST00000356206.10", "ENST00000521321.5", "ENST00000358689.8", "ENST00000522255.1", "ENST00000417069.6", "ENST00000523958.5", "ENST00000522913.1", "ENST00000520936.1", "ENST00000519839.1", "ENST00000518718.1")	-0.0286991	6.94433	-1.39112	0.165234	0.547551	-5.95286
630	ENSG00000253390.1	ENSG00000253390	lincRNA			InGen	0.0877797	1	ENST00000521021.1	0.0221397	-3.18589	0.143206	0.886225	0.968849	-5.37285
8147	ENSG00000147454.13	ENSG00000147454	protein_coding	SLC25A37	51312	InGen	2.05755	12	c("ENST00000519973.5", "ENST00000417331.6", "ENST00000290075.10", "ENST00000518881.5", "ENST00000519192.1", "ENST00000520654.1", "ENST00000523930.1", "ENST00000523883.5", "ENST00000517923.1", "ENST00000520949.1", "ENST00000522164.5", "ENST00000521637.1")	0.0139876	5.43125	0.544471	0.586526	0.859226	-6.65642
3271	ENSG00000167034.9	ENSG00000167034	protein_coding	NKX3-1	4824	InGen	0.166834	2	c("ENST00000380871.4", "ENST00000523261.1")	-0.0478127	0.552704	-0.837663	0.402895	0.759274	-5.68658
4149	ENSG00000159167.11	ENSG00000159167	protein_coding	STC1	6781	InGen	0.142119	2	c("ENST00000290271.6", "ENST00000524323.1")	0.759374	-1.30826	3.90347	0.000117436	0.012601	0.932372
491	ENSG00000253891.1	ENSG00000253891	lincRNA			InGen	0.333063	1	ENST00000521681.1	0.156269	-1.15136	1.90665	0.0575331	0.359872	-4.09661
9351	ENSG00000042980.12	ENSG00000042980	protein_coding	ADAM28	10863	InGen	0.492654	12	c("ENST00000265769.8", "ENST00000523379.5", "ENST00000520448.5", "ENST00000437154.6", "ENST00000523440.1", "ENST00000518516.5", "ENST00000521110.1", "ENST00000521629.5", "ENST00000523236.5", "ENST00000518326.1", "ENST00000520665.1", "ENST00000518737.1")	-0.494194	3.36915	-4.55979	7.50047e-06	0.00192089	3.36029
1341	ENSG00000253535.5	ENSG00000253535	antisense			InGen	0.696926	4	c("ENST00000518988.5", "ENST00000523700.5", "ENST00000523578.5", "ENST00000519689.1")	0.0841605	1.34949	1.87328	0.0620137	0.370584	-4.494
1240	ENSG00000253643.5	ENSG00000253643	antisense		101929315	InGen	0.152455	4	c("ENST00000519364.5", "ENST00000517428.5", "ENST00000520256.1", "ENST00000519893.1")	0.104296	-1.05764	1.11589	0.265372	0.652662	-5.17947
2553	ENSG00000272163.1	ENSG00000272163	antisense			InGen	1.98238	1	ENST00000607058.1	0.0446908	3.70216	1.18048	0.238757	0.628501	-5.89635
4381	ENSG00000104722.13	ENSG00000104722	protein_coding	NEFM	4741	InGen	22.4217	6	c("ENST00000221166.9", "ENST00000523467.1", "ENST00000518131.5", "ENST00000521540.1", "ENST00000437366.2", "ENST00000433454.3")	-0.000349746	8.07376	-0.00601001	0.995209	0.998489	-6.97503
4329	ENSG00000277586.1	ENSG00000277586	protein_coding	NEFL	4747	InGen	69.8142	3	c("ENST00000610854.1", "ENST00000619417.1", "ENST00000615973.1")	-0.0207372	9.71198	-0.469581	0.639	0.883502	-6.94221
72	ENSG00000283327.1	ENSG00000283327	miRNA	MIR6841	102465506	InGen	0.167595	1	ENST00000637129.1	-0.0960611	-4.68122	-0.629545	0.529477	0.8307	-5.07047
490	ENSG00000272157.1	ENSG00000272157	antisense			InGen	0.890812	1	ENST00000607735.1	0.0179283	0.24891	0.30464	0.760854	0.928667	-5.91867
15960	ENSG00000147459.17	ENSG00000147459	protein_coding	DOCK5	80005	InGen	2.31584	12	c("ENST00000410074.5", "ENST00000481100.5", "ENST00000276440.11", "ENST00000495236.1", "ENST00000444569.5", "ENST00000478099.1", "ENST00000487948.1", "ENST00000467709.6", "ENST00000481728.2", "ENST00000463457.1", "ENST00000521405.1", "ENST00000479547.2")	-0.0531421	6.46309	-0.575559	0.56535	0.84948	-6.71742
73	ENSG00000274988.1	ENSG00000274988	miRNA	MIR6876	102465527	InGen	0.283266	1	ENST00000622618.1	-0.157634	-4.16747	-0.954208	0.340756	0.715545	-4.92192
1762	ENSG00000147437.9	ENSG00000147437	protein_coding	GNRH1	2796	InGen	0.332733	2	c("ENST00000421054.6", "ENST00000276414.4")	0.0415742	0.539436	1.00027	0.317997	0.696632	-5.55389
528	ENSG00000253476.1	ENSG00000253476	lincRNA			InGen	0.411106	1	ENST00000523840.1	-0.00260346	-0.888373	-0.0411174	0.96723	0.992209	-5.75477
4383	ENSG00000104756.15	ENSG00000104756	protein_coding	KCTD9	54793	InGen	1.58569	11	c("ENST00000221200.8", "ENST00000519665.5", "ENST00000523140.5", "ENST00000522493.5", "ENST00000518067.5", "ENST00000518997.5", "ENST00000523294.5", "ENST00000521458.5", "ENST00000524217.1", "ENST00000520405.1", "ENST00000517914.1")	0.0182886	4.26086	0.745478	0.456573	0.79013	-6.39464
7881	ENSG00000221914.8	ENSG00000221914	protein_coding	PPP2R2A	5520	InGen	3.72546	24	c("ENST00000380737.7", "ENST00000518254.5", "ENST00000520329.5", "ENST00000524169.5", "ENST00000518397.5", "ENST00000522535.5", "ENST00000522150.5", "ENST00000523473.5", "ENST00000521095.5", "ENST00000523925.5", "ENST00000524099.5", "ENST00000519636.5", "ENST00000315985.7", "ENST00000522482.5", "ENST00000521557.5", "ENST00000519439.5", "ENST00000521484.5", "ENST00000630149.1", "ENST00000523964.5", "ENST00000520438.1", "ENST00000518215.5", "ENST00000518890.5", "ENST00000517754.1", "ENST00000518208.1" )	0.033274	6.28124	1.51814	0.130044	0.500124	-5.73138
3174	ENSG00000228451.3	ENSG00000228451	transcribed_processed_pseudogene	SDAD1P1		InGen	0.432934	2	c("ENST00000519902.1", "ENST00000524156.1")	-0.0440349	1.80346	-0.848784	0.396686	0.755231	-5.89369
4307	ENSG00000104765.15	ENSG00000104765	protein_coding	BNIP3L	665	InGen	18.9002	7	c("ENST00000380629.6", "ENST00000520077.5", "ENST00000523949.5", "ENST00000523515.5", "ENST00000520409.5", "ENST00000518611.5", "ENST00000521254.1")	0.00403333	7.68863	0.16889	0.865998	0.96317	-6.94105
508	ENSG00000253430.1	ENSG00000253430	sense_intronic			InGen	0.423368	1	ENST00000522547.1	0.105242	-1.23728	1.01616	0.31038	0.689686	-5.23771
568	ENSG00000254362.1	ENSG00000254362	sense_intronic			InGen	0.472888	1	ENST00000518031.1	0.252319	-0.932234	2.32367	0.0208193	0.230571	-3.34466
5579	ENSG00000240694.8	ENSG00000240694	protein_coding	PNMA2	10687	InGen	37.2719	8	c("ENST00000522362.6", "ENST00000521740.1", "ENST00000518212.5", "ENST00000521875.5", "ENST00000523244.5", "ENST00000522450.5", "ENST00000522764.1", "ENST00000523616.1")	0.0274684	9.14602	0.808305	0.419563	0.769181	-6.70432
7305	ENSG00000092964.17	ENSG00000092964	protein_coding	DPYSL2	1808	InGen	73.7346	8	c("ENST00000521913.6", "ENST00000493789.6", "ENST00000311151.9", "ENST00000523027.1", "ENST00000523690.1", "ENST00000523093.5", "ENST00000521983.1", "ENST00000474808.1")	0.0334678	10.3822	1.79859	0.0731011	0.396051	-5.47718
795	ENSG00000253208.1	ENSG00000253208	processed_pseudogene			InGen	0.63097	1	ENST00000524123.1	0.0496125	-0.0301628	0.715603	0.4748	0.800087	-5.69095
5848	ENSG00000120907.17	ENSG00000120907	protein_coding	ADRA1A	148	InGen	1.22983	11	c("ENST00000380586.5", "ENST00000519096.5", "ENST00000380582.7", "ENST00000521711.5", "ENST00000519229.5", "ENST00000354550.4", "ENST00000276393.8", "ENST00000380573.3", "ENST00000518621.1", "ENST00000380572.3", "ENST00000518810.1")	-0.0079121	4.20983	-0.222878	0.823784	0.950684	-6.63299
484	ENSG00000253813.1	ENSG00000253813	processed_pseudogene	COX6B1P4		InGen	0.279738	1	ENST00000519826.1	-0.0600227	-1.59087	-0.720315	0.471898	0.798975	-5.39028
261	ENSG00000275115.1	ENSG00000275115	unprocessed_pseudogene			InGen	0.0412444	1	ENST00000617126.1	-0.0428746	-4.75733	-0.307837	0.758423	0.928211	-5.17113
3294	ENSG00000015592.16	ENSG00000015592	protein_coding	STMN4	81551	InGen	12.3855	7	c("ENST00000350889.8", "ENST00000519997.5", "ENST00000265770.11", "ENST00000523048.5", "ENST00000519614.5", "ENST00000522908.1", "ENST00000522750.1")	0.0644283	6.60322	1.77553	0.0768359	0.406207	-5.33402
4269	ENSG00000104228.12	ENSG00000104228	protein_coding	TRIM35	23087	InGen	2.23091	4	c("ENST00000305364.8", "ENST00000521283.1", "ENST00000521253.1", "ENST00000519219.1")	0.0581952	4.61051	2.82205	0.00509427	0.116613	-2.83056
7933	ENSG00000120899.17	ENSG00000120899	protein_coding	PTK2B	2185	InGen	8.56897	17	c("ENST00000397501.5", "ENST00000519650.5", "ENST00000522338.5", "ENST00000521164.5", "ENST00000346049.9", "ENST00000420218.3", "ENST00000522517.5", "ENST00000412793.5", "ENST00000496920.1", "ENST00000517339.5", "ENST00000521000.1", "ENST00000519512.5", "ENST00000397497.8", "ENST00000461615.1", "ENST00000495097.1", "ENST00000482543.1", "ENST00000522245.1")	0.0777443	7.52388	1.64073	0.101915	0.452807	-5.61654
65	ENSG00000273836.1	ENSG00000273836	miRNA	MIR6842	102465507	InGen	0.188842	1	ENST00000612539.1	0.0921033	-4.63349	0.626179	0.53168	0.831419	-5.08491
5062	ENSG00000120903.12	ENSG00000120903	protein_coding	CHRNA2	1135	InGen	0.399845	13	c("ENST00000407991.2", "ENST00000520600.1", "ENST00000520933.7", "ENST00000523695.5", "ENST00000240132.7", "ENST00000637241.1", "ENST00000522008.1", "ENST00000524096.5", "ENST00000518712.5", "ENST00000521921.5", "ENST00000520208.1", "ENST00000520650.2", "ENST00000637361.1")	-0.124299	2.14767	-1.72624	0.0853454	0.423637	-4.85527
4473	ENSG00000120915.13	ENSG00000120915	protein_coding	EPHX2	2053	InGen	0.75228	12	c("ENST00000521400.5", "ENST00000518328.5", "ENST00000520623.5", "ENST00000517536.5", "ENST00000521780.5", "ENST00000380476.7", "ENST00000518379.5", "ENST00000520666.1", "ENST00000521684.1", "ENST00000523827.1", "ENST00000521924.1", "ENST00000523326.1")	0.0543877	3.14252	1.44348	0.149941	0.52741	-5.47004
748	ENSG00000234770.1	ENSG00000234770	unitary_pseudogene	GULOP		InGen	0.0501817	1	ENST00000454030.1	0.0079456	-3.50658	0.0507839	0.959532	0.990596	-5.34203
6616	ENSG00000120885.20	ENSG00000120885	protein_coding	CLU	1191	InGen	73.1869	18	c("ENST00000316403.14", "ENST00000405140.7", "ENST00000523500.5", "ENST00000522299.5", "ENST00000521770.1", "ENST00000522098.1", "ENST00000522502.1", "ENST00000523589.5", "ENST00000560566.5", "ENST00000520796.5", "ENST00000519742.5", "ENST00000520491.5", "ENST00000522413.5", "ENST00000518050.1", "ENST00000519472.5", "ENST00000523396.1", "ENST00000522238.1", "ENST00000617673.1")	0.108689	10.3442	3.53049	0.000480743	0.0299167	-0.997885
4031	ENSG00000168077.13	ENSG00000168077	protein_coding	SCARA3	51435	InGen	3.92687	2	c("ENST00000337221.8", "ENST00000301904.3")	0.132961	5.24272	3.00247	0.00290605	0.0873492	-2.38887
100	ENSG00000222862.2	ENSG00000222862	snRNA	RNU6-1086P		InGen	0.437882	1	ENST00000410930.2	0.152844	-3.25515	1.16184	0.246237	0.635145	-4.84877
2596	ENSG00000279302.2	ENSG00000279302	TEC	MIR3622A	100500858	InGen	0.510861	2	c("ENST00000623825.1", "ENST00000636365.1")	0.109516	1.71105	2.053	0.0409499	0.309467	-4.21657
4415	ENSG00000147419.16	ENSG00000147419	protein_coding	CCDC25	55246	InGen	5.77073	11	c("ENST00000356537.8", "ENST00000520486.5", "ENST00000520202.5", "ENST00000523841.5", "ENST00000519509.5", "ENST00000522915.5", "ENST00000521220.1", "ENST00000524084.5", "ENST00000519299.1", "ENST00000519843.1", "ENST00000517979.1")	-0.0525637	6.139	-2.45849	0.014524	0.192873	-3.88802
584	ENSG00000253875.1	ENSG00000253875	antisense			InGen	0.411331	1	ENST00000521510.1	0.0896323	-0.756088	1.23204	0.21891	0.608428	-5.09531
4435	ENSG00000168079.16	ENSG00000168079	protein_coding	SCARA5	286133	InGen	0.196883	4	c("ENST00000354914.7", "ENST00000380385.6", "ENST00000524352.5", "ENST00000518030.1")	-0.0288778	0.980995	-0.374021	0.708656	0.910737	-6.02785
5390	ENSG00000134014.16	ENSG00000134014	protein_coding	ELP3	55140	InGen	3.8876	19	c("ENST00000520270.5", "ENST00000521015.5", "ENST00000521570.5", "ENST00000256398.12", "ENST00000380353.8", "ENST00000537665.2", "ENST00000523687.5", "ENST00000523760.5", "ENST00000524103.5", "ENST00000518112.5", "ENST00000519261.5", "ENST00000521938.5", "ENST00000520288.5", "ENST00000521099.1", "ENST00000522063.1", "ENST00000520110.5", "ENST00000520011.1", "ENST00000523357.5", "ENST00000517975.1")	-0.017159	5.76839	-1.09473	0.274524	0.660532	-6.23709
2126	ENSG00000168081.8	ENSG00000168081	protein_coding	PNOC	5368	InGen	0.873663	4	c("ENST00000518479.5", "ENST00000301908.7", "ENST00000519592.5", "ENST00000522209.1")	-0.0417096	2.007	-0.658086	0.510993	0.819758	-6.06385
5819	ENSG00000186918.13	ENSG00000186918	protein_coding	ZNF395	55893	InGen	1.21063	11	c("ENST00000344423.9", "ENST00000520535.1", "ENST00000523202.5", "ENST00000523095.5", "ENST00000517372.1", "ENST00000521912.1", "ENST00000520290.5", "ENST00000521185.5", "ENST00000522795.1", "ENST00000517459.1", "ENST00000519730.1")	0.133622	4.07097	4.29193	2.40152e-05	0.00445393	2.16546
3972	ENSG00000214050.7	ENSG00000214050	protein_coding	FBXO16	157574	InGen	0.97792	11	c("ENST00000521548.5", "ENST00000518248.5", "ENST00000380254.6", "ENST00000522609.1", "ENST00000346498.6", "ENST00000518734.5", "ENST00000520481.1", "ENST00000517436.5", "ENST00000517673.5", "ENST00000518016.1", "ENST00000519471.2")	-0.0157304	3.34299	-0.393775	0.69403	0.905088	-6.44044
511	ENSG00000254370.1	ENSG00000254370	sense_intronic			InGen	0.692586	1	ENST00000522589.1	0.0660152	-0.206034	1.1197	0.26375	0.650593	-5.31299
13787	ENSG00000104290.10	ENSG00000104290	protein_coding	FZD3	7976	InGen	8.04026	4	c("ENST00000537916.2", "ENST00000523546.1", "ENST00000240093.7", "ENST00000517911.1")	0.0169868	8.03316	0.533249	0.594261	0.864095	-6.8331
109	ENSG00000202411.1	ENSG00000202411	rRNA	RNA5SP259		InGen	1.08016	1	ENST00000365541.1	-0.0494108	-1.91771	-0.565599	0.572094	0.85302	-5.42386
13220	ENSG00000012232.8	ENSG00000012232	protein_coding	EXTL3	2137	InGen	3.20244	14	c("ENST00000522725.5", "ENST00000523149.5", "ENST00000519288.5", "ENST00000520940.1", "ENST00000454906.6", "ENST00000220562.8", "ENST00000519886.5", "ENST00000518223.1", "ENST00000521532.5", "ENST00000522698.1", "ENST00000521473.5", "ENST00000517738.1", "ENST00000523271.1", "ENST00000520679.1")	0.0224652	6.67105	0.965648	0.335008	0.71099	-6.43214
4261	ENSG00000246339.5	ENSG00000246339	antisense	EXTL3-AS1	101929402	InGen	0.16355	4	c("ENST00000501224.3", "ENST00000523789.2", "ENST00000520023.1", "ENST00000519870.1")	-0.108969	0.786657	-2.16668	0.031056	0.277353	-3.84669
4905	ENSG00000104299.14	ENSG00000104299	protein_coding	INTS9	55756	InGen	0.827086	19	c("ENST00000523303.5", "ENST00000521022.5", "ENST00000416984.6", "ENST00000521777.5", "ENST00000517383.1", "ENST00000522363.5", "ENST00000520316.5", "ENST00000519578.1", "ENST00000520005.1", "ENST00000521070.1", "ENST00000522074.1", "ENST00000520983.5", "ENST00000523436.5", "ENST00000518510.5", "ENST00000524081.5", "ENST00000523076.1", "ENST00000520437.1", "ENST00000520184.1", "ENST00000520831.1")	-0.0233439	3.26397	-0.960794	0.337439	0.712884	-6.05126
6634	ENSG00000147421.17	ENSG00000147421	protein_coding	HMBOX1	79618	InGen	3.89106	16	c("ENST00000287701.14", "ENST00000519662.5", "ENST00000558662.5", "ENST00000523613.5", "ENST00000560599.5", "ENST00000397358.7", "ENST00000560357.5", "ENST00000519047.5", "ENST00000521516.5", "ENST00000560269.1", "ENST00000355231.9", "ENST00000524238.3", "ENST00000518080.2", "ENST00000517386.1", "ENST00000522468.1", "ENST00000561377.1")	0.0412177	6.00992	2.07817	0.0385542	0.302785	-4.72452
347	ENSG00000259196.1	ENSG00000259196	sense_intronic	HMBOX1-IT1		InGen	0.60681	1	ENST00000558292.1	0.00749064	-1.05276	0.121622	0.903281	0.97394	-5.71519
111	ENSG00000200719.1	ENSG00000200719	rRNA	RNA5SP260		InGen	0.110216	1	ENST00000363849.1	0.295514	-4.73286	1.90896	0.0572323	0.359415	-3.92603
552	ENSG00000259366.1	ENSG00000259366	sense_intronic			InGen	4.06286	1	ENST00000560865.1	0.0891378	2.46346	2.57914	0.0103866	0.163271	-3.16534
11112	ENSG00000197892.12	ENSG00000197892	protein_coding	KIF13B	23303	InGen	2.56374	6	c("ENST00000524189.5", "ENST00000523130.1", "ENST00000522355.5", "ENST00000521515.1", "ENST00000523968.1", "ENST00000522846.1")	-0.0853505	6.14367	-1.29888	0.194996	0.584945	-6.02344
7257	ENSG00000120875.8	ENSG00000120875	protein_coding	DUSP4	1846	InGen	1.00466	2	c("ENST00000240100.6", "ENST00000240101.2")	-0.43523	3.48797	-4.0441	6.70328e-05	0.00877318	1.29778
1188	ENSG00000254013.1	ENSG00000254013	processed_pseudogene	MAP2K1P1		InGen	0.179038	1	ENST00000519737.1	-0.00292549	-0.811853	-0.0404714	0.967745	0.992324	-5.76423
2990	ENSG00000133872.13	ENSG00000133872	protein_coding	SARAF	51669	InGen	61.6186	14	c("ENST00000256255.10", "ENST00000545648.2", "ENST00000518174.5", "ENST00000521265.5", "ENST00000520303.5", "ENST00000523127.5", "ENST00000518340.1", "ENST00000518296.5", "ENST00000521934.1", "ENST00000522794.1", "ENST00000522055.1", "ENST00000523761.1", "ENST00000517569.1", "ENST00000521083.1")	0.00443015	8.9252	0.229389	0.818725	0.949197	-6.99185
710	ENSG00000272256.1	ENSG00000272256	antisense			InGen	0.12551	1	ENST00000606596.1	0.0547497	-2.33878	0.461534	0.644754	0.886127	-5.40765
5421	ENSG00000104660.17	ENSG00000104660	protein_coding	LEPROTL1	23484	InGen	3.6466	8	c("ENST00000321250.12", "ENST00000518001.1", "ENST00000520682.5", "ENST00000442880.6", "ENST00000523116.5", "ENST00000520739.5", "ENST00000518192.5", "ENST00000519466.1")	-0.013105	5.61879	-0.813905	0.416353	0.766527	-6.48955
403	ENSG00000271869.1	ENSG00000271869	lincRNA			InGen	0.739265	1	ENST00000607315.1	-0.0455118	-0.409179	-0.812651	0.41707	0.767058	-5.53343
1984	ENSG00000104671.7	ENSG00000104671	protein_coding	DCTN6	10671	InGen	6.83945	6	c("ENST00000221114.7", "ENST00000522141.5", "ENST00000522540.5", "ENST00000520829.5", "ENST00000523666.5", "ENST00000519830.1")	-0.0312683	5.13702	-1.56809	0.117928	0.482322	-5.55888
645	ENSG00000272375.1	ENSG00000272375	lincRNA			InGen	1.32621	1	ENST00000606555.1	-0.0066001	1.12322	-0.115428	0.908184	0.975911	-6.11412
1898	ENSG00000248159.1	ENSG00000248159	processed_pseudogene	HSPA8P11		InGen	0.108344	1	ENST00000508840.1	0.118509	-1.26359	1.02162	0.307792	0.688263	-5.22229
1646	ENSG00000127589.4	ENSG00000127589	transcribed_processed_pseudogene	TUBBP1		InGen	0.728497	2	c("ENST00000518096.1", "ENST00000248151.4")	0.01992	1.03734	0.423035	0.672577	0.896967	-6.02188
8931	ENSG00000157110.15	ENSG00000157110	protein_coding	RBPMS	11030	InGen	0.153118	20	c("ENST00000397323.8", "ENST00000339877.8", "ENST00000320203.8", "ENST00000287771.9", "ENST00000517860.5", "ENST00000520161.5", "ENST00000523115.5", "ENST00000519647.5", "ENST00000521816.1", "ENST00000520191.5", "ENST00000523717.5", "ENST00000522708.1", "ENST00000519359.5", "ENST00000522694.1", "ENST00000522099.1", "ENST00000521370.5", "ENST00000523104.5", "ENST00000519657.5", "ENST00000520916.1", "ENST00000520971.1")	0.0644598	1.67338	0.999355	0.318438	0.696899	-5.74801
1422	ENSG00000279041.1	ENSG00000279041	TEC			InGen	0.106195	1	ENST00000623026.1	0.309108	-1.60923	3.19348	0.00155695	0.0612364	-1.24163
2595	ENSG00000197265.8	ENSG00000197265	protein_coding	GTF2E2	2961	InGen	2.13598	5	c("ENST00000355904.8", "ENST00000522833.5", "ENST00000523499.5", "ENST00000518599.5", "ENST00000518445.1")	0.0401113	3.76464	2.0219	0.0440849	0.320566	-4.59332
955	ENSG00000253457.2	ENSG00000253457	protein_coding	SMIM18	100507341	InGen	1.53206	2	c("ENST00000517349.1", "ENST00000626298.1")	-0.161953	1.61619	-2.90616	0.00393478	0.103274	-2.19025
3237	ENSG00000104687.12	ENSG00000104687	protein_coding	GSR	2936	InGen	5.64569	6	c("ENST00000221130.9", "ENST00000537535.5", "ENST00000541648.5", "ENST00000546342.5", "ENST00000523295.5", "ENST00000521479.1")	-0.0116367	5.52693	-0.709686	0.478457	0.802305	-6.56008
3217	ENSG00000104691.14	ENSG00000104691	protein_coding	UBXN8	7993	InGen	1.06432	10	c("ENST00000620074.4", "ENST00000522968.1", "ENST00000616306.1", "ENST00000265616.9", "ENST00000380154.9", "ENST00000341403.9", "ENST00000615729.4", "ENST00000518059.5", "ENST00000620706.1", "ENST00000613013.1")	-0.0544736	3.15919	-2.21897	0.027246	0.263537	-4.08688
304	ENSG00000271081.1	ENSG00000271081	processed_pseudogene			InGen	0.0483476	1	ENST00000603871.1	-0.145937	-4.69702	-0.996396	0.31987	0.69754	-4.85822
4516	ENSG00000104695.12	ENSG00000104695	protein_coding	PPP2CB	5516	InGen	11.4123	10	c("ENST00000523023.1", "ENST00000221138.8", "ENST00000518564.1", "ENST00000518532.1", "ENST00000522113.1", "ENST00000520334.5", "ENST00000523804.1", "ENST00000518243.5", "ENST00000520056.1", "ENST00000520500.1")	0.0144097	7.05091	0.846816	0.397781	0.755508	-6.56279
11663	ENSG00000133863.6	ENSG00000133863	protein_coding	TEX15	56154	InGen	0.239761	3	c("ENST00000256246.4", "ENST00000523186.5", "ENST00000518257.1")	0.0697732	2.77595	1.46249	0.144666	0.52126	-5.38583
863	ENSG00000253793.1	ENSG00000253793	processed_pseudogene			InGen	0.16321	1	ENST00000520373.1	0.0472273	-1.70076	0.479857	0.631683	0.879797	-5.50828
3771	ENSG00000172733.11	ENSG00000172733	protein_coding	PURG	29942	InGen	3.00627	3	c("ENST00000339382.3", "ENST00000475541.1", "ENST00000523392.1")	0.0036338	4.71759	0.149766	0.881051	0.967079	-6.7152
5634	ENSG00000165392.9	ENSG00000165392	protein_coding	WRN	7486	InGen	2.27712	3	c("ENST00000298139.5", "ENST00000521620.5", "ENST00000520169.1")	0.0118811	4.924	0.550621	0.582308	0.85743	-6.60383
11328	ENSG00000157168.18	ENSG00000157168	protein_coding	NRG1	3084	InGen	0.784519	22	c("ENST00000518104.5", "ENST00000519301.5", "ENST00000520407.5", "ENST00000614767.1", "ENST00000523534.5", "ENST00000517967.1", "ENST00000523320.1", "ENST00000631040.2", "ENST00000523079.5", "ENST00000356819.7", "ENST00000521670.5", "ENST00000287842.7", "ENST00000405005.7", "ENST00000518206.5", "ENST00000522569.1", "ENST00000520502.6", "ENST00000523041.1", "ENST00000518084.5", "ENST00000522402.5", "ENST00000539990.3", "ENST00000519240.5", "ENST00000523681.1")	0.0305551	4.19104	0.726991	0.467805	0.796424	-6.39745
1695	ENSG00000253974.5	ENSG00000253974	sense_intronic	NRG1-IT1		InGen	1.55352	4	c("ENST00000521463.5", "ENST00000520444.5", "ENST00000523743.1", "ENST00000523785.1")	-0.0178238	2.5983	-0.410594	0.681667	0.899988	-6.31032
128	ENSG00000200246.1	ENSG00000200246	rRNA	RNA5SP263		InGen	0.724834	1	ENST00000363376.1	-0.120615	-2.24675	-1.26528	0.206765	0.597319	-4.83305
505	ENSG00000254049.1	ENSG00000254049	sense_intronic	NRG1-IT3	100874286	InGen	0.478948	1	ENST00000519023.1	-0.0460948	-0.790125	-0.738492	0.4608	0.791879	-5.52944
765	ENSG00000247134.6	ENSG00000247134	lincRNA			InGen	0.482215	2	c("ENST00000520819.5", "ENST00000500843.2")	-0.0344274	-0.187792	-0.486693	0.626835	0.877705	-5.77222
577	ENSG00000272338.2	ENSG00000272338	lincRNA			InGen	0.91788	1	ENST00000606064.2	0.0261086	0.406259	0.443376	0.657817	0.892012	-5.90527
5606	ENSG00000172728.15	ENSG00000172728	protein_coding	FUT10	84750	InGen	1.26283	11	c("ENST00000327671.9", "ENST00000518672.5", "ENST00000519440.5", "ENST00000517942.1", "ENST00000524021.1", "ENST00000517891.1", "ENST00000520767.5", "ENST00000518076.1", "ENST00000416169.5", "ENST00000520935.1", "ENST00000520503.1")	0.0310215	4.17307	0.823805	0.410713	0.763153	-6.32243
433	ENSG00000254061.1	ENSG00000254061	processed_pseudogene			InGen	0.363563	1	ENST00000521717.1	-0.0517702	-1.36567	-0.662113	0.508413	0.817956	-5.46702
4222	ENSG00000129696.12	ENSG00000129696	protein_coding	TTI2	80185	InGen	0.685457	6	c("ENST00000519356.1", "ENST00000613904.1", "ENST00000360742.9", "ENST00000431156.6", "ENST00000520636.5", "ENST00000523305.1")	-0.00152309	2.83054	-0.0676251	0.94613	0.986928	-6.42691
4846	ENSG00000198042.10	ENSG00000198042	protein_coding	MAK16	84549	InGen	2.05865	5	c("ENST00000360128.10", "ENST00000517567.5", "ENST00000520763.5", "ENST00000518389.1", "ENST00000519089.1")	-0.0543078	4.68469	-2.30497	0.0218588	0.237694	-4.11418
104	ENSG00000239039.1	ENSG00000239039	snoRNA	SNORD13	692084	InGen	28.7814	1	ENST00000459299.1	-0.0798589	2.60059	-0.653852	0.513714	0.82188	-6.17609
1868	ENSG00000133874.1	ENSG00000133874	protein_coding	RNF122	79845	InGen	0.380737	1	ENST00000256257.1	0.153354	-0.203197	1.69947	0.0902799	0.431704	-4.55943
2052	ENSG00000133878.8	ENSG00000133878	protein_coding	DUSP26	78986	InGen	6.84468	3	c("ENST00000256261.8", "ENST00000523956.1", "ENST00000522982.1")	0.0692769	5.13038	2.49791	0.0130345	0.183337	-3.71768
1418	ENSG00000253642.5	ENSG00000253642	lincRNA			InGen	0.116394	4	c("ENST00000523063.5", "ENST00000517292.1", "ENST00000521541.1", "ENST00000523336.1")	0.115098	-1.27108	1.33986	0.181316	0.568878	-4.89817
313	ENSG00000188512.6	ENSG00000188512	processed_pseudogene			InGen	0.0790033	1	ENST00000523393.1	-0.137291	-3.88772	-0.931437	0.352385	0.724123	-4.96287
537	ENSG00000254302.1	ENSG00000254302	lincRNA			InGen	0.119406	1	ENST00000518217.1	0.0806527	-2.65949	0.648395	0.517232	0.824193	-5.2899
582	ENSG00000253108.1	ENSG00000253108	lincRNA			InGen	0.051139	1	ENST00000522460.1	0.0158082	-3.84503	0.096516	0.923176	0.980559	-5.29944
475	ENSG00000243181.2	ENSG00000243181	processed_pseudogene			InGen	0.197162	1	ENST00000477341.2	-0.123707	-2.35537	-1.21624	0.224861	0.614677	-4.87326
10816	ENSG00000156687.10	ENSG00000156687	protein_coding	UNC5D	137970	InGen	3.68698	7	c("ENST00000404895.6", "ENST00000420357.5", "ENST00000287272.6", "ENST00000416672.5", "ENST00000453357.6", "ENST00000474634.1", "ENST00000449677.1")	0.0563174	6.524	1.34714	0.178963	0.566694	-5.98894
2262	ENSG00000279099.1	ENSG00000279099	TEC			InGen	1.3695	1	ENST00000623193.1	-0.0153181	2.70349	-0.327074	0.743843	0.923118	-6.36339
588	ENSG00000232024.2	ENSG00000232024	processed_pseudogene	LSM12P1		InGen	2.83448	1	ENST00000411836.1	-0.0314346	2.08283	-0.975638	0.330039	0.70656	-5.83032
777	ENSG00000253452.5	ENSG00000253452	lincRNA			InGen	0.439143	2	c("ENST00000524167.5", "ENST00000523748.1")	0.156555	-0.140084	2.29746	0.022289	0.239252	-3.4741
578	ENSG00000253746.1	ENSG00000253746	lincRNA			InGen	0.311504	1	ENST00000520431.1	0.14266	-1.05922	1.65803	0.0983692	0.444924	-4.49206
1522	ENSG00000253161.5	ENSG00000253161	lincRNA	LINC01605		InGen	0.269687	4	c("ENST00000522718.5", "ENST00000520422.5", "ENST00000519738.5", "ENST00000517363.1")	0.00311136	0.140243	0.0485817	0.961285	0.990962	-5.93671
510	ENSG00000253414.2	ENSG00000253414	sense_intronic			InGen	0.0646194	1	ENST00000521989.2	0.160828	-3.56545	1.19573	0.232759	0.622294	-4.78142
3349	ENSG00000183779.6	ENSG00000183779	protein_coding	ZNF703	80139	InGen	0.536524	1	ENST00000331569.5	-0.00725944	1.94607	-0.159644	0.87327	0.965498	-6.25584
2086	ENSG00000183154.1	ENSG00000183154	antisense		102723701	InGen	0.102467	1	ENST00000330539.1	-0.0340483	-0.934798	-0.498789	0.618298	0.873966	-5.6291
9464	ENSG00000147475.14	ENSG00000147475	protein_coding	ERLIN2	11160	InGen	1.57697	11	c("ENST00000397228.6", "ENST00000519872.1", "ENST00000518526.5", "ENST00000523887.5", "ENST00000276461.9", "ENST00000518586.5", "ENST00000335171.10", "ENST00000521644.5", "ENST00000523107.5", "ENST00000519638.1", "ENST00000521993.2")	0.0119705	5.20493	0.402936	0.687286	0.902458	-6.70082
667	ENSG00000233170.4	ENSG00000233170	processed_pseudogene			InGen	0.934399	1	ENST00000521192.2	0.0122635	0.731309	0.298119	0.765821	0.930794	-6.01213
3428	ENSG00000147471.11	ENSG00000147471	protein_coding	PROSC	11212	InGen	4.93588	9	c("ENST00000328195.7", "ENST00000520073.5", "ENST00000523358.5", "ENST00000523187.5", "ENST00000518036.5", "ENST00000523994.1", "ENST00000523521.1", "ENST00000521631.1", "ENST00000522808.1")	0.017598	5.46987	0.901881	0.367852	0.735301	-6.40307
7061	ENSG00000020181.17	ENSG00000020181	protein_coding	ADGRA2	25960	InGen	0.663966	3	c("ENST00000428068.5", "ENST00000315215.11", "ENST00000412232.2")	-0.0875613	3.48872	-2.17943	0.0300869	0.274518	-4.2227
2760	ENSG00000104221.12	ENSG00000104221	protein_coding	BRF2	55290	InGen	1.89043	4	c("ENST00000220659.10", "ENST00000520601.5", "ENST00000521170.5", "ENST00000522539.1")	0.0277337	3.7352	1.25886	0.209071	0.60008	-5.80741
9602	ENSG00000156675.15	ENSG00000156675	protein_coding	RAB11FIP1	80223	InGen	0.451596	6	c("ENST00000287263.8", "ENST00000330843.8", "ENST00000522727.5", "ENST00000522774.1", "ENST00000523182.5", "ENST00000524118.1")	0.117883	3.43939	2.92054	0.00376258	0.100933	-2.41142
1073	ENSG00000187840.4	ENSG00000187840	protein_coding	EIF4EBP1	1978	InGen	0.813493	2	c("ENST00000338825.4", "ENST00000520657.1")	0.148259	0.0902402	2.26322	0.0243452	0.251163	-3.57086
911	ENSG00000260949.1	ENSG00000260949	sense_overlapping			InGen	0.464965	1	ENST00000563059.1	0.185712	-1.21629	2.31596	0.0212425	0.233252	-3.33222
461	ENSG00000272128.1	ENSG00000272128	lincRNA			InGen	0.194797	1	ENST00000607091.1	-0.0140932	-3.29976	-0.100901	0.919697	0.979434	-5.3636
5910	ENSG00000129691.15	ENSG00000129691	protein_coding	ASH2L	9070	InGen	2.87782	12	c("ENST00000343823.10", "ENST00000545394.2", "ENST00000517719.5", "ENST00000517496.5", "ENST00000428278.6", "ENST00000521652.5", "ENST00000524263.5", "ENST00000522675.1", "ENST00000518186.1", "ENST00000524247.5", "ENST00000521808.5", "ENST00000520079.1")	-0.0183972	5.45551	-1.13136	0.258816	0.646067	-6.17074
107	ENSG00000253437.1	ENSG00000253437	snRNA	RNU6-988P		InGen	0.257584	1	ENST00000519081.1	-0.0188527	-3.91245	-0.134596	0.893023	0.970826	-5.28874
621	ENSG00000240015.2	ENSG00000240015	antisense			InGen	0.118292	1	ENST00000476186.2	-0.00866515	-2.63381	-0.0815385	0.935069	0.984095	-5.44299
3767	ENSG00000147465.11	ENSG00000147465	protein_coding	STAR	6770	InGen	0.557266	4	c("ENST00000276449.8", "ENST00000520114.1", "ENST00000522050.1", "ENST00000521236.1")	0.0238722	2.5673	0.54697	0.584811	0.858579	-6.23824
1690	ENSG00000175324.9	ENSG00000175324	protein_coding	LSM1	27257	InGen	3.2429	5	c("ENST00000311351.8", "ENST00000520755.5", "ENST00000522515.5", "ENST00000520286.5", "ENST00000523511.1")	-0.00912365	3.79856	-0.453154	0.65077	0.888936	-6.49209
107	ENSG00000253739.1	ENSG00000253739	snRNA	RNU6-323P		InGen	0.510792	1	ENST00000521915.1	-0.154249	-2.86882	-1.35489	0.176484	0.563607	-4.67195
4809	ENSG00000156735.10	ENSG00000156735	protein_coding	BAG4	9530	InGen	8.72998	4	c("ENST00000521282.1", "ENST00000432471.6", "ENST00000287322.4", "ENST00000521311.1")	0.0462761	6.82085	1.93164	0.0543576	0.34983	-5.06357
10686	ENSG00000085788.13	ENSG00000085788	protein_coding	DDHD2	23259	InGen	6.38322	24	c("ENST00000527834.5", "ENST00000397166.6", "ENST00000533100.5", "ENST00000519857.5", "ENST00000526237.5", "ENST00000526370.1", "ENST00000528358.5", "ENST00000529642.1", "ENST00000532222.5", "ENST00000520272.6", "ENST00000527415.5", "ENST00000532106.1", "ENST00000528888.5", "ENST00000531344.1", "ENST00000528504.5", "ENST00000517385.5", "ENST00000529845.5", "ENST00000520176.5", "ENST00000528148.1", "ENST00000526144.1", "ENST00000524545.1", "ENST00000528613.1", "ENST00000526071.1", "ENST00000529872.1" )	-0.034122	7.4884	-1.51067	0.131937	0.502317	-5.81268
4102	ENSG00000147535.16	ENSG00000147535	protein_coding	PLPP5	84513	InGen	1.34027	15	c("ENST00000529359.5", "ENST00000424479.6", "ENST00000530193.5", "ENST00000530432.1", "ENST00000524616.5", "ENST00000531823.5", "ENST00000534339.5", "ENST00000531109.5", "ENST00000527758.1", "ENST00000422581.6", "ENST00000531483.1", "ENST00000419686.2", "ENST00000528814.1", "ENST00000527793.1", "ENST00000524409.1")	0.0506604	3.49702	1.87396	0.0619198	0.370234	-4.83581
15252	ENSG00000147548.16	ENSG00000147548	protein_coding	WHSC1L1	54904	InGen	7.21246	12	c("ENST00000317025.12", "ENST00000433384.6", "ENST00000528828.1", "ENST00000527502.5", "ENST00000526050.1", "ENST00000528304.1", "ENST00000316985.7", "ENST00000525081.1", "ENST00000528627.1", "ENST00000529223.1", "ENST00000534155.1", "ENST00000534539.1")	0.0392444	8.08363	2.56263	0.0108822	0.167656	-3.74777
256	ENSG00000255487.1	ENSG00000255487	antisense			InGen	0.220981	1	ENST00000529325.1	-0.0188121	-3.02754	-0.142749	0.886586	0.9689	-5.39208
1098	ENSG00000272092.1	ENSG00000272092	lincRNA			InGen	0.140145	1	ENST00000607047.1	0.0125522	-1.38881	0.142442	0.886828	0.9689	-5.65189
6114	ENSG00000165046.12	ENSG00000165046	protein_coding	LETM2	137994	InGen	0.370064	15	c("ENST00000527334.5", "ENST00000519476.6", "ENST00000297720.9", "ENST00000524874.5", "ENST00000379957.8", "ENST00000518883.6", "ENST00000523983.6", "ENST00000523268.6", "ENST00000518121.5", "ENST00000526356.1", "ENST00000527710.5", "ENST00000528827.1", "ENST00000530448.5", "ENST00000527175.1", "ENST00000526075.1")	-0.00141681	2.54309	-0.0535708	0.957313	0.990114	-6.37572
377	ENSG00000254981.1	ENSG00000254981	antisense			InGen	0.228136	1	ENST00000533301.1	0.131048	-2.32246	1.11405	0.266162	0.653422	-4.98978
695	ENSG00000272159.1	ENSG00000272159	antisense			InGen	0.480056	1	ENST00000606593.1	0.197811	-0.325331	2.805	0.00536428	0.118428	-2.28486
12698	ENSG00000077782.19	ENSG00000077782	protein_coding	FGFR1	2260	InGen	1.4402	41	c("ENST00000425967.7", "ENST00000397091.9", "ENST00000341462.8", "ENST00000447712.6", "ENST00000619564.3", "ENST00000532791.5", "ENST00000526688.1", "ENST00000397113.6", "ENST00000356207.9", "ENST00000335922.9", "ENST00000326324.10", "ENST00000526570.5", "ENST00000397103.5", "ENST00000531196.5", "ENST00000397108.8", "ENST00000533619.5", "ENST00000527114.5", "ENST00000487647.5", "ENST00000466021.5", "ENST00000527745.3", "ENST00000524528.1", "ENST00000475621.1", "ENST00000530701.1", "ENST00000464163.1", "ENST00000470826.5", "ENST00000496296.5", "ENST00000527203.5", "ENST00000533668.5", "ENST00000525001.5", "ENST00000532386.5", "ENST00000474970.1", "ENST00000526742.5", "ENST00000529552.5", "ENST00000484370.5", "ENST00000530568.5", "ENST00000434187.5", "ENST00000397090.4", "ENST00000413133.6", "ENST00000440174.1", "ENST00000496629.1", "ENST00000480571.1")	0.0998288	5.49817	2.85626	0.00458967	0.11135	-2.82342
1318	ENSG00000239218.2	ENSG00000239218	transcribed_processed_pseudogene	RPS20P22		InGen	0.382407	2	c("ENST00000488192.1", "ENST00000473700.2")	0.137206	0.172091	1.85982	0.0639012	0.375126	-4.35286
2250	ENSG00000196166.3	ENSG00000196166	protein_coding	C8orf86	389649	InGen	0.0514073	2	c("ENST00000358138.1", "ENST00000437935.2")	0.106112	-1.80213	1.0289	0.304368	0.685068	-5.12796
379	ENSG00000253361.1	ENSG00000253361	lincRNA			InGen	1.24359	1	ENST00000521623.1	-0.0114324	0.350902	-0.187846	0.851126	0.958407	-5.97854
537	ENSG00000254100.1	ENSG00000254100	lincRNA			InGen	0.716683	1	ENST00000519764.1	-0.0964359	0.0591122	-1.38208	0.167989	0.550811	-5.04192
540	ENSG00000253570.1	ENSG00000253570	processed_pseudogene	RNF5P1		InGen	0.267648	1	ENST00000524091.1	-0.241275	-2.05088	-1.36368	0.173703	0.559628	-4.74041
12609	ENSG00000147526.19	ENSG00000147526	protein_coding	TACC1	6867	InGen	11.0347	29	c("ENST00000519416.5", "ENST00000520615.5", "ENST00000522474.1", "ENST00000520340.5", "ENST00000522983.1", "ENST00000518415.5", "ENST00000521642.5", "ENST00000521050.5", "ENST00000522904.5", "ENST00000522752.5", "ENST00000524354.5", "ENST00000522544.5", "ENST00000523239.5", "ENST00000317827.8", "ENST00000276520.12", "ENST00000521528.6", "ENST00000520973.5", "ENST00000521935.5", "ENST00000523834.1", "ENST00000521154.1", "ENST00000524193.1", "ENST00000522955.5", "ENST00000521866.5", "ENST00000518809.5", "ENST00000520611.1", "ENST00000517336.1", "ENST00000519093.5", "ENST00000521568.1", "ENST00000522548.1")	0.0297607	8.56543	2.26156	0.0244493	0.251618	-4.47886
112	ENSG00000207258.1	ENSG00000207258	misc_RNA			InGen	0.638839	1	ENST00000384528.1	-0.0476142	-2.84867	-0.292759	0.769911	0.932276	-5.38906
356	ENSG00000253586.1	ENSG00000253586	sense_intronic			InGen	0.894498	1	ENST00000518535.1	0.0603503	-0.3026	1.08247	0.279925	0.66449	-5.33121
6325	ENSG00000169499.14	ENSG00000169499	protein_coding	PLEKHA2	59339	InGen	3.48769	9	c("ENST00000521746.5", "ENST00000616927.4", "ENST00000617275.4", "ENST00000519640.5", "ENST00000616834.1", "ENST00000518070.1", "ENST00000521382.1", "ENST00000518939.1", "ENST00000521123.1")	0.00654944	5.95063	0.278387	0.780909	0.93635	-6.80672
4459	ENSG00000169490.16	ENSG00000169490	protein_coding	TM2D2	83877	InGen	2.74662	10	c("ENST00000456845.6", "ENST00000456397.6", "ENST00000397070.6", "ENST00000522434.5", "ENST00000522142.1", "ENST00000521060.1", "ENST00000524331.1", "ENST00000519186.1", "ENST00000517872.1", "ENST00000520152.1")	0.00669313	4.97072	0.373925	0.708727	0.910773	-6.68485
6913	ENSG00000168615.11	ENSG00000168615	protein_coding	ADAM9	8754	InGen	4.38689	9	c("ENST00000466936.5", "ENST00000481513.5", "ENST00000487273.6", "ENST00000481873.7", "ENST00000379917.7", "ENST00000468065.5", "ENST00000481058.1", "ENST00000484143.1", "ENST00000463437.2")	0.0287627	6.32965	1.45389	0.147035	0.524026	-5.82757
10044	ENSG00000197140.14	ENSG00000197140	protein_coding	ADAM32	203102	InGen	0.660456	11	c("ENST00000523400.5", "ENST00000399831.7", "ENST00000437682.6", "ENST00000519315.5", "ENST00000379907.8", "ENST00000522506.5", "ENST00000521741.5", "ENST00000518259.1", "ENST00000520691.5", "ENST00000524303.5", "ENST00000517416.1")	0.0494223	4.17131	1.41191	0.159024	0.540277	-5.67983
1854	ENSG00000176907.4	ENSG00000176907	protein_coding	C8orf4	56892	InGen	1.95051	1	ENST00000315792.4	0.0274006	3.07115	0.559271	0.576399	0.854975	-6.31251
594	ENSG00000272479.1	ENSG00000272479	lincRNA			InGen	1.39606	1	ENST00000606398.1	0.0116339	1.21683	0.161092	0.872131	0.965119	-6.13115
3691	ENSG00000165061.14	ENSG00000165061	protein_coding	ZMAT4	79698	InGen	4.14724	9	c("ENST00000315769.11", "ENST00000297737.10", "ENST00000519406.5", "ENST00000519806.1", "ENST00000518242.5", "ENST00000523188.5", "ENST00000523542.5", "ENST00000522623.1", "ENST00000523823.1")	-0.00489637	5.41055	-0.115844	0.907855	0.975866	-6.79401
4761	ENSG00000104332.11	ENSG00000104332	protein_coding	SFRP1	6422	InGen	1.94425	2	c("ENST00000220772.7", "ENST00000379845.3")	0.00206249	3.89861	0.0292648	0.976673	0.993536	-6.60977
2474	ENSG00000147533.16	ENSG00000147533	protein_coding	GOLGA7	51125	InGen	9.18641	7	c("ENST00000518270.5", "ENST00000520817.5", "ENST00000405786.2", "ENST00000523420.5", "ENST00000357743.8", "ENST00000521417.5", "ENST00000523128.1")	-0.0349736	5.81424	-0.789583	0.430402	0.7757	-6.52369
1282	ENSG00000253943.1	ENSG00000253943	processed_pseudogene	KRT18P37		InGen	0.106303	1	ENST00000520711.1	-0.059036	-1.63469	-0.713249	0.476253	0.801194	-5.38925
5475	ENSG00000147536.11	ENSG00000147536	protein_coding	GINS4	84296	InGen	0.121208	9	c("ENST00000276533.3", "ENST00000520354.5", "ENST00000520710.5", "ENST00000520631.5", "ENST00000520736.1", "ENST00000518671.5", "ENST00000523277.6", "ENST00000522642.1", "ENST00000518430.1")	-0.00538307	0.3921	-0.0691208	0.94494	0.986843	-5.98803
559	ENSG00000253133.1	ENSG00000253133	antisense			InGen	0.0968229	1	ENST00000523081.1	-0.235215	-3.01398	-1.88116	0.0609303	0.367496	-3.9847
7939	ENSG00000158669.11	ENSG00000158669	protein_coding	GPAT4	137964	InGen	2.83507	11	c("ENST00000521184.1", "ENST00000520258.1", "ENST00000396987.7", "ENST00000519853.5", "ENST00000520223.1", "ENST00000521121.1", "ENST00000521806.5", "ENST00000519921.5", "ENST00000523906.1", "ENST00000521349.1", "ENST00000518628.1")	-0.00294167	5.75604	-0.21376	0.830881	0.952643	-6.80744
2412	ENSG00000165066.12	ENSG00000165066	protein_coding	NKX6-3	157848	InGen	0.0746325	2	c("ENST00000524115.2", "ENST00000518699.3")	0.0750783	-1.07542	0.864279	0.388133	0.74926	-5.38829
10799	ENSG00000029534.19	ENSG00000029534	protein_coding	ANK1	286	InGen	1.08605	14	c("ENST00000289734.11", "ENST00000347528.8", "ENST00000522231.5", "ENST00000522543.5", "ENST00000314214.12", "ENST00000520299.5", "ENST00000265709.12", "ENST00000348036.8", "ENST00000524227.5", "ENST00000335651.6", "ENST00000518715.1", "ENST00000518061.1", "ENST00000524069.1", "ENST00000521407.1")	-0.052445	4.94835	-1.09034	0.276449	0.662162	-6.1637
68	ENSG00000274705.2	ENSG00000274705	miRNA	MIR486-1	619554	InGen	0.0875294	1	ENST00000612171.2	-0.0611706	-5.19632	-0.510664	0.609966	0.87092	-5.07712
1374	ENSG00000253389.2	ENSG00000253389	antisense			InGen	0.0564898	3	c("ENST00000522388.1", "ENST00000585088.1", "ENST00000520418.1")	-0.550782	-2.60756	-3.70124	0.000255745	0.0203168	-0.00798794
1770	ENSG00000260588.1	ENSG00000260588	lincRNA			InGen	0.0545207	1	ENST00000563810.1	0.0675544	-2.0921	0.759793	0.447982	0.785091	-5.29605
281	ENSG00000241834.3	ENSG00000241834	misc_RNA	RN7SL149P		InGen	0.0755945	1	ENST00000465197.3	-0.157995	-4.07837	-1.06886	0.286004	0.669879	-4.84711
11852	ENSG00000083168.9	ENSG00000083168	protein_coding	KAT6A	7994	InGen	3.43675	8	c("ENST00000265713.6", "ENST00000396930.3", "ENST00000406337.5", "ENST00000418721.5", "ENST00000485568.5", "ENST00000470574.1", "ENST00000463961.1", "ENST00000426524.5")	0.0260958	6.5848	1.35389	0.176804	0.564017	-5.98346
72	ENSG00000238966.1	ENSG00000238966	snoRNA			InGen	2.60405	1	ENST00000459551.1	-0.0879755	-1.19954	-1.18738	0.236029	0.627047	-5.05975
6276	ENSG00000070718.11	ENSG00000070718	protein_coding	AP3M2	10947	InGen	6.18454	17	c("ENST00000518421.5", "ENST00000174653.3", "ENST00000517865.5", "ENST00000396926.7", "ENST00000520685.1", "ENST00000521280.5", "ENST00000530375.5", "ENST00000522288.5", "ENST00000521235.1", "ENST00000517969.1", "ENST00000517922.5", "ENST00000523249.1", "ENST00000517499.5", "ENST00000521899.1", "ENST00000522320.1", "ENST00000522606.5", "ENST00000520689.1")	0.012583	6.70453	0.534125	0.593656	0.863889	-6.75528
6618	ENSG00000104368.17	ENSG00000104368	protein_coding	PLAT	5327	InGen	0.506243	12	c("ENST00000429089.6", "ENST00000220809.8", "ENST00000352041.7", "ENST00000519510.5", "ENST00000429710.6", "ENST00000524009.5", "ENST00000522812.1", "ENST00000521042.1", "ENST00000524261.1", "ENST00000521647.1", "ENST00000520523.5", "ENST00000521694.1")	0.00978074	2.99912	0.172307	0.863314	0.962615	-6.44231
10239	ENSG00000104365.13	ENSG00000104365	protein_coding	IKBKB	3551	InGen	0.999115	30	c("ENST00000520810.5", "ENST00000416505.5", "ENST00000629753.1", "ENST00000520320.5", "ENST00000517890.5", "ENST00000519733.5", "ENST00000519735.5", "ENST00000523105.5", "ENST00000520835.5", "ENST00000517917.5", "ENST00000518679.5", "ENST00000342222.6", "ENST00000518983.1", "ENST00000520201.5", "ENST00000517388.5", "ENST00000518647.5", "ENST00000521661.5", "ENST00000520655.5", "ENST00000517812.5", "ENST00000523517.5", "ENST00000522147.4", "ENST00000522545.1", "ENST00000517502.5", "ENST00000522785.1", "ENST00000519938.5", "ENST00000522133.1", "ENST00000523018.5", "ENST00000523599.1", "ENST00000521225.3", "ENST00000522103.3")	-0.0835296	4.60426	-3.18105	0.00162299	0.0625299	-1.79219
4106	ENSG00000070501.11	ENSG00000070501	protein_coding	POLB	5423	InGen	2.28272	17	c("ENST00000532157.5", "ENST00000265421.8", "ENST00000520008.5", "ENST00000518925.5", "ENST00000519094.5", "ENST00000530566.1", "ENST00000522297.1", "ENST00000522610.5", "ENST00000519771.5", "ENST00000524208.5", "ENST00000521290.5", "ENST00000519524.1", "ENST00000518579.5", "ENST00000523465.1", "ENST00000517393.1", "ENST00000521492.1", "ENST00000521418.1")	-0.0196575	4.38063	-1.18969	0.23512	0.625716	-5.98378
868	ENSG00000240395.1	ENSG00000240395	processed_pseudogene	RPL5P23		InGen	0.14874	1	ENST00000496040.1	0.143236	-1.88673	1.61983	0.106333	0.46107	-4.4449
3141	ENSG00000078668.13	ENSG00000078668	protein_coding	VDAC3	7419	InGen	14.5429	12	c("ENST00000518563.5", "ENST00000520115.5", "ENST00000522069.5", "ENST00000522572.5", "ENST00000519072.5", "ENST00000521348.5", "ENST00000518495.5", "ENST00000521158.5", "ENST00000022615.8", "ENST00000522010.1", "ENST00000522178.1", "ENST00000524291.1")	-0.0303557	6.88772	-1.48939	0.137448	0.509888	-5.80939
6641	ENSG00000168575.9	ENSG00000168575	protein_coding	SLC20A2	6575	InGen	4.46839	14	c("ENST00000342228.7", "ENST00000520262.5", "ENST00000520179.5", "ENST00000518660.5", "ENST00000522401.1", "ENST00000524211.1", "ENST00000518717.1", "ENST00000517366.1", "ENST00000522707.1", "ENST00000518384.1", "ENST00000524237.1", "ENST00000523340.1", "ENST00000519463.1", "ENST00000521455.1")	0.017299	6.25118	0.852483	0.394634	0.754374	-6.50705
708	ENSG00000254165.1	ENSG00000254165	antisense			InGen	1.23706	1	ENST00000522190.1	0.0110107	1.11388	0.274371	0.783991	0.937384	-6.08956
4056	ENSG00000176209.11	ENSG00000176209	protein_coding	SMIM19	114926	InGen	1.71314	8	c("ENST00000438528.7", "ENST00000518574.1", "ENST00000417410.6", "ENST00000414154.6", "ENST00000498447.5", "ENST00000529505.1", "ENST00000416469.6", "ENST00000490331.2")	-0.0181044	4.16207	-0.669576	0.503649	0.815326	-6.42729
2587	ENSG00000147432.6	ENSG00000147432	protein_coding	CHRNB3	1142	InGen	0.218484	3	c("ENST00000531610.5", "ENST00000534391.1", "ENST00000289957.2")	-0.0888413	0.609421	-1.54071	0.124454	0.493191	-4.90625
682	ENSG00000255101.1	ENSG00000255101	antisense			InGen	0.140336	1	ENST00000527318.1	-0.0366596	-2.28568	-0.283519	0.776977	0.934927	-5.46093
2596	ENSG00000147434.8	ENSG00000147434	protein_coding	CHRNA6	8973	InGen	0.168546	5	c("ENST00000276410.6", "ENST00000534622.5", "ENST00000533810.5", "ENST00000530869.1", "ENST00000529467.1")	-0.0518736	0.179431	-0.701916	0.483282	0.804593	-5.71424
2462	ENSG00000131931.8	ENSG00000131931	protein_coding	THAP1	55145	InGen	1.62472	4	c("ENST00000254250.7", "ENST00000345117.2", "ENST00000529779.1", "ENST00000532093.1")	0.0238546	3.30398	0.823389	0.410949	0.763363	-6.17969
6112	ENSG00000120925.14	ENSG00000120925	protein_coding	RNF170	81790	InGen	3.1385	10	c("ENST00000319104.7", "ENST00000534961.5", "ENST00000527424.5", "ENST00000240159.8", "ENST00000526349.5", "ENST00000319073.5", "ENST00000528318.5", "ENST00000531440.5", "ENST00000524954.1", "ENST00000583919.1")	-0.0210766	5.6567	-1.05515	0.292217	0.676032	-6.27027
15250	ENSG00000168172.8	ENSG00000168172	protein_coding	HOOK3	84376	InGen	5.39955	6	c("ENST00000307602.8", "ENST00000527306.1", "ENST00000526882.5", "ENST00000533539.1", "ENST00000524839.1", "ENST00000533338.1")	0.0284173	7.70928	1.60329	0.109935	0.467497	-5.68517
9551	ENSG00000168522.12	ENSG00000168522	protein_coding	FNTA	2339	InGen	1.90926	14	c("ENST00000533559.5", "ENST00000302279.7", "ENST00000526755.5", "ENST00000527153.5", "ENST00000533383.5", "ENST00000533998.5", "ENST00000524546.5", "ENST00000531266.5", "ENST00000533368.1", "ENST00000525699.5", "ENST00000529687.5", "ENST00000533336.1", "ENST00000525099.1", "ENST00000528400.1")	-0.0633603	5.42569	-2.246	0.0254406	0.254375	-4.32147
145	ENSG00000200731.1	ENSG00000200731	snRNA	RNU1-124P		InGen	0.586254	1	ENST00000363861.1	-0.104527	-2.36017	-0.968985	0.333343	0.709003	-5.0914
1877	ENSG00000185900.9	ENSG00000185900	protein_coding	POMK	84197	InGen	8.64845	3	c("ENST00000614426.1", "ENST00000518991.5", "ENST00000331373.9")	0.0354753	5.34933	1.73076	0.0845354	0.422475	-5.31998
8943	ENSG00000165102.14	ENSG00000165102	protein_coding	HGSNAT	138050	InGen	2.35396	10	c("ENST00000379644.8", "ENST00000517319.1", "ENST00000520704.1", "ENST00000522082.5", "ENST00000524016.5", "ENST00000521576.1", "ENST00000519000.1", "ENST00000520678.1", "ENST00000523989.1", "ENST00000519705.1")	-0.0449359	5.65465	-1.38858	0.166002	0.547999	-5.86778
256	ENSG00000254348.1	ENSG00000254348	processed_pseudogene			InGen	1.91231	1	ENST00000521874.1	0.0457607	0.290376	0.973337	0.33118	0.707157	-5.53339
2491	ENSG00000255366.1	ENSG00000255366	lincRNA			InGen	1.7703	1	ENST00000528139.1	0.0856557	3.50129	2.6451	0.00860205	0.14622	-3.15255
7477	ENSG00000164808.16	ENSG00000164808	protein_coding	SPIDR	23514	InGen	3.35617	28	c("ENST00000297423.8", "ENST00000541342.2", "ENST00000523814.5", "ENST00000518074.5", "ENST00000522900.5", "ENST00000517824.5", "ENST00000521550.5", "ENST00000524126.5", "ENST00000522222.5", "ENST00000519661.5", "ENST00000524141.5", "ENST00000524033.5", "ENST00000522117.5", "ENST00000524006.5", "ENST00000521214.5", "ENST00000521798.1", "ENST00000521918.6", "ENST00000524157.2", "ENST00000519401.5", "ENST00000519141.5", "ENST00000517693.5", "ENST00000519362.5", "ENST00000522321.5", "ENST00000518692.1", "ENST00000517619.5", "ENST00000518060.5", "ENST00000518711.1", "ENST00000588781.1")	0.00218832	6.01388	0.135475	0.892328	0.970698	-6.84215
752	ENSG00000269924.1	ENSG00000269924	sense_intronic			InGen	0.592771	1	ENST00000602578.1	-0.0123704	0.115676	-0.272958	0.785075	0.937886	-5.912
107	ENSG00000207369.1	ENSG00000207369	snRNA	RNU6-665P		InGen	0.243053	1	ENST00000384639.1	0.127864	-3.91592	0.88679	0.375911	0.740606	-5.00693
2178	ENSG00000221869.4	ENSG00000221869	protein_coding	CEBPD	1052	InGen	0.77211	1	ENST00000408965.3	0.275179	1.83658	2.72241	0.00686453	0.131808	-2.73033
15417	ENSG00000253729.7	ENSG00000253729	protein_coding	PRKDC	5591	InGen	8.17704	11	c("ENST00000314191.6", "ENST00000338368.7", "ENST00000536429.1", "ENST00000536483.1", "ENST00000521331.5", "ENST00000536710.1", "ENST00000432581.2", "ENST00000546304.1", "ENST00000541488.1", "ENST00000535375.1", "ENST00000540819.1")	0.0237678	8.3182	1.83663	0.0672659	0.382173	-5.32091
101	ENSG00000207450.1	ENSG00000207450	misc_RNA			InGen	0.239559	1	ENST00000384719.1	0.0095924	-4.03758	0.0679378	0.945881	0.986928	-5.27897
6824	ENSG00000104738.16	ENSG00000104738	protein_coding	MCM4	4173	InGen	2.32527	16	c("ENST00000518221.5", "ENST00000523944.5", "ENST00000262105.6", "ENST00000520994.1", "ENST00000520934.1", "ENST00000524086.5", "ENST00000519170.1", "ENST00000519138.1", "ENST00000520637.1", "ENST00000518680.1", "ENST00000517709.1", "ENST00000519470.1", "ENST00000523853.1", "ENST00000518382.1", "ENST00000521261.1", "ENST00000521151.1")	-0.0259526	5.25294	-1.14874	0.251589	0.639845	-6.13171
108	ENSG00000222522.1	ENSG00000222522	snRNA	RNU6-519P		InGen	0.167542	1	ENST00000410590.1	0.198505	-4.48969	1.37359	0.170607	0.554604	-4.55883
6606	ENSG00000169139.11	ENSG00000169139	protein_coding	UBE2V2	7336	InGen	7.71255	8	c("ENST00000523111.6", "ENST00000523432.5", "ENST00000521346.5", "ENST00000518360.5", "ENST00000517630.5", "ENST00000520809.1", "ENST00000520595.2", "ENST00000521628.1")	-0.0180635	7.07892	-0.740701	0.459461	0.79128	-6.64663
5805	ENSG00000034239.10	ENSG00000034239	protein_coding	EFCAB1	79645	InGen	0.272304	9	c("ENST00000521002.5", "ENST00000523008.5", "ENST00000433756.1", "ENST00000521701.5", "ENST00000262103.7", "ENST00000522254.5", "ENST00000523092.5", "ENST00000519425.1", "ENST00000521721.1")	0.187287	1.74165	1.96521	0.0503237	0.338801	-4.39282
2282	ENSG00000019549.8	ENSG00000019549	protein_coding	SNAI2	6591	InGen	0.308648	2	c("ENST00000020945.2", "ENST00000396822.5")	-0.0819705	0.198397	-1.39696	0.163469	0.545259	-5.03524
922	ENSG00000253474.1	ENSG00000253474	lincRNA			InGen	0.0467136	2	c("ENST00000518222.1", "ENST00000519828.1")	-0.58731	-3.26652	-3.87771	0.000129915	0.0132779	0.321761
412	ENSG00000253484.1	ENSG00000253484	lincRNA			InGen	0.0634294	1	ENST00000522408.1	0.0774837	-4.32199	0.509092	0.611066	0.871422	-5.15836
584	ENSG00000271148.1	ENSG00000271148	lincRNA			InGen	0.173534	1	ENST00000603280.1	0.0773862	-2.00014	0.817173	0.414486	0.766002	-5.26423
5085	ENSG00000147481.14	ENSG00000147481	protein_coding	SNTG1	54212	InGen	4.78444	9	c("ENST00000518864.5", "ENST00000521574.1", "ENST00000520697.1", "ENST00000522124.5", "ENST00000517473.5", "ENST00000523085.5", "ENST00000521316.5", "ENST00000520825.5", "ENST00000524004.5")	0.00811742	6.03702	0.3096	0.757083	0.9275	-6.80509
434	ENSG00000253849.1	ENSG00000253849	sense_intronic			InGen	0.488025	1	ENST00000523907.1	-0.0147855	-0.904046	-0.203886	0.838582	0.954403	-5.73658
671	ENSG00000254392.1	ENSG00000254392	processed_pseudogene			InGen	0.495206	1	ENST00000523425.1	-0.00199384	-0.380662	-0.0270096	0.97847	0.994137	-5.85911
5238	ENSG00000147485.12	ENSG00000147485	protein_coding	PXDNL	137902	InGen	0.162831	4	c("ENST00000522628.5", "ENST00000522933.5", "ENST00000356297.4", "ENST00000519183.1")	-0.0326017	1.14335	-0.782598	0.434488	0.777737	-5.83442
572	ENSG00000272076.1	ENSG00000272076	lincRNA			InGen	0.565892	1	ENST00000605991.1	0.0551133	-0.274094	1.03167	0.303067	0.683934	-5.3862
7323	ENSG00000168300.13	ENSG00000168300	protein_coding	PCMTD1	115294	InGen	5.02122	8	c("ENST00000544451.2", "ENST00000360540.9", "ENST00000519559.1", "ENST00000522514.5", "ENST00000519554.5", "ENST00000519975.1", "ENST00000521344.1", "ENST00000521046.1")	-0.00157162	6.52632	-0.0809807	0.935512	0.98425	-6.88331
283	ENSG00000253475.1	ENSG00000253475	sense_intronic			InGen	0.979272	1	ENST00000518507.1	0.0510597	-0.63665	0.914024	0.361447	0.729695	-5.42456
2055	ENSG00000228801.5	ENSG00000228801	antisense			InGen	0.432242	4	c("ENST00000518942.1", "ENST00000423716.1", "ENST00000520357.1", "ENST00000521612.1")	-0.0552753	1.16435	-1.34633	0.179224	0.566902	-5.26113
407	ENSG00000272024.1	ENSG00000272024	lincRNA			InGen	0.410818	1	ENST00000607201.1	0.0567024	-1.28373	0.742471	0.45839	0.790654	-5.43024
14396	ENSG00000147488.11	ENSG00000147488	protein_coding	ST18	9705	InGen	2.89092	24	c("ENST00000276480.11", "ENST00000521824.5", "ENST00000522251.5", "ENST00000521582.5", "ENST00000518053.5", "ENST00000522861.1", "ENST00000518501.1", "ENST00000517580.5", "ENST00000520257.5", "ENST00000521549.5", "ENST00000518037.5", "ENST00000517456.5", "ENST00000519118.5", "ENST00000518545.5", "ENST00000521119.1", "ENST00000518453.1", "ENST00000520279.5", "ENST00000519201.5", "ENST00000524183.5", "ENST00000522102.5", "ENST00000520811.5", "ENST00000524078.1", "ENST00000520716.1", "ENST00000523652.1" )	-0.131062	6.49395	-1.19822	0.231787	0.621423	-6.17096
347	ENSG00000240534.1	ENSG00000240534	processed_pseudogene	RPL34P17		InGen	1.60196	1	ENST00000472160.1	-0.130822	0.302422	-1.05218	0.293573	0.676796	-5.45892
7615	ENSG00000023287.12	ENSG00000023287	protein_coding	RB1CC1	9821	InGen	15.8926	10	c("ENST00000025008.9", "ENST00000435644.6", "ENST00000521611.1", "ENST00000519912.1", "ENST00000522957.1", "ENST00000523594.1", "ENST00000518710.5", "ENST00000517963.1", "ENST00000518211.1", "ENST00000518468.1")	-0.0120134	8.27873	-0.569711	0.569305	0.851781	-6.82545
239	ENSG00000271555.1	ENSG00000271555	sense_intronic			InGen	0.304591	1	ENST00000605049.1	0.0330479	-2.56009	0.297157	0.766555	0.930839	-5.4268
2687	ENSG00000183729.3	ENSG00000183729	protein_coding	NPBWR1	2831	InGen	0.0682942	1	ENST00000331251.3	0.274991	-2.04833	2.16353	0.031299	0.278249	-3.57005
5738	ENSG00000082556.10	ENSG00000082556	protein_coding	OPRK1	4986	InGen	0.945493	6	c("ENST00000613482.1", "ENST00000612786.4", "ENST00000265572.7", "ENST00000522508.1", "ENST00000524278.5", "ENST00000520287.5")	0.109494	3.79507	2.36762	0.0185447	0.218616	-3.86651
2387	ENSG00000237807.3	ENSG00000237807	lincRNA			InGen	0.19171	1	ENST00000426023.1	-0.00374242	0.158941	-0.0485347	0.961323	0.990962	-5.94631
5090	ENSG00000047249.16	ENSG00000047249	protein_coding	ATP6V1H	51606	InGen	11.0445	20	c("ENST00000355221.7", "ENST00000518072.1", "ENST00000522159.5", "ENST00000523343.1", "ENST00000520188.5", "ENST00000359530.6", "ENST00000523899.5", "ENST00000396774.6", "ENST00000524164.5", "ENST00000523426.1", "ENST00000521707.1", "ENST00000521900.5", "ENST00000522849.1", "ENST00000521377.5", "ENST00000519588.1", "ENST00000521275.5", "ENST00000524234.1", "ENST00000521335.1", "ENST00000630578.1", "ENST00000519922.1")	0.0321681	7.25864	1.24349	0.21467	0.605099	-6.16533
3192	ENSG00000147509.13	ENSG00000147509	protein_coding	RGS20	8601	InGen	1.17248	10	c("ENST00000297313.7", "ENST00000344277.10", "ENST00000517659.5", "ENST00000523280.1", "ENST00000518286.5", "ENST00000523414.5", "ENST00000522225.5", "ENST00000276500.4", "ENST00000523064.1", "ENST00000517405.1")	0.13579	3.17768	2.64326	0.00864803	0.14666	-3.11026
500	ENSG00000272457.1	ENSG00000272457	antisense			InGen	0.0855518	1	ENST00000606037.1	0.0243698	-3.30817	0.188779	0.850395	0.958138	-5.35229
106	ENSG00000200528.1	ENSG00000200528	snRNA	RNU6-1331P		InGen	0.371671	1	ENST00000363658.1	0.355731	-3.60908	2.48902	0.0133583	0.185566	-2.96127
4391	ENSG00000187735.12	ENSG00000187735	protein_coding	TCEA1	6917	InGen	5.15474	11	c("ENST00000396401.7", "ENST00000521604.6", "ENST00000521086.6", "ENST00000522635.5", "ENST00000522397.5", "ENST00000520534.5", "ENST00000518310.5", "ENST00000517351.5", "ENST00000521836.1", "ENST00000518784.5", "ENST00000519704.1")	0.0342354	5.79845	1.30387	0.193291	0.583151	-5.99433
440	ENSG00000260955.2	ENSG00000260955	lincRNA			InGen	0.206516	1	ENST00000565668.2	-0.0715236	-2.289	-0.734199	0.463408	0.794166	-5.26864
4694	ENSG00000120992.17	ENSG00000120992	protein_coding	LYPLA1	10434	InGen	2.14936	15	c("ENST00000316963.7", "ENST00000618741.1", "ENST00000618914.4", "ENST00000343231.10", "ENST00000519272.5", "ENST00000520718.1", "ENST00000518546.5", "ENST00000522007.5", "ENST00000519891.5", "ENST00000521352.5", "ENST00000521898.5", "ENST00000519926.5", "ENST00000517297.5", "ENST00000520896.5", "ENST00000521856.1")	-0.0524077	4.53045	-1.99497	0.0469615	0.328505	-4.74377
1191	ENSG00000137547.8	ENSG00000137547	protein_coding	MRPL15	29088	InGen	7.25111	3	c("ENST00000260102.8", "ENST00000519831.5", "ENST00000522521.2")	-0.0161999	4.49045	-0.591173	0.554855	0.844415	-6.51966
2342	ENSG00000164736.5	ENSG00000164736	protein_coding	SOX17	64321	InGen	0.133969	1	ENST00000297316.4	-0.150677	-0.625379	-1.5678	0.117996	0.482396	-4.66798
499	ENSG00000226098.4	ENSG00000226098	processed_pseudogene	SEC11B		InGen	0.0876948	1	ENST00000518383.1	-0.112294	-3.37858	-0.880749	0.379167	0.74271	-5.04924
19885	ENSG00000206579.8	ENSG00000206579	protein_coding	XKR4	114786	InGen	2.84393	3	c("ENST00000327381.6", "ENST00000622811.1", "ENST00000518261.1")	0.0428261	6.92759	1.23606	0.217415	0.607784	-6.15448
772	ENSG00000253857.1	ENSG00000253857	lincRNA		105375844	InGen	1.08919	2	c("ENST00000522559.1", "ENST00000520251.1")	-0.011086	0.857856	-0.203854	0.838607	0.954403	-6.0608
8574	ENSG00000167904.14	ENSG00000167904	protein_coding	TMEM68	137695	InGen	0.922326	19	c("ENST00000522470.1", "ENST00000617782.4", "ENST00000519460.1", "ENST00000434581.6", "ENST00000334667.6", "ENST00000617977.1", "ENST00000519784.5", "ENST00000517576.5", "ENST00000523073.5", "ENST00000519780.5", "ENST00000522090.5", "ENST00000520061.5", "ENST00000524121.1", "ENST00000522030.1", "ENST00000523423.5", "ENST00000520414.5", "ENST00000521229.5", "ENST00000522576.5", "ENST00000523180.5")	-0.0250882	4.2577	-1.1919	0.234254	0.624548	-5.96382
3869	ENSG00000137574.10	ENSG00000137574	protein_coding	TGS1	96764	InGen	2.97653	3	c("ENST00000260129.5", "ENST00000523948.5", "ENST00000519494.1")	-0.0209346	4.81588	-1.28272	0.200593	0.591426	-5.92676
6185	ENSG00000254087.7	ENSG00000254087	protein_coding	LYN	4067	InGen	0.605377	4	c("ENST00000519728.5", "ENST00000520220.6", "ENST00000520050.1", "ENST00000420292.1")	-0.0775732	3.02233	-1.19171	0.234329	0.624629	-5.75769
673	ENSG00000254325.2	ENSG00000254325	sense_intronic			InGen	0.136039	1	ENST00000518552.2	-0.186781	-2.30537	-1.46426	0.144183	0.520616	-4.5963
1170	ENSG00000236814.1	ENSG00000236814	processed_pseudogene			InGen	0.979954	1	ENST00000435260.1	0.00150515	1.49955	0.0290239	0.976865	0.993558	-6.18996
3002	ENSG00000008988.9	ENSG00000008988	protein_coding	RPS20	6224	InGen	21.1694	12	c("ENST00000519807.5", "ENST00000618656.1", "ENST00000009589.7", "ENST00000524349.5", "ENST00000520490.1", "ENST00000520627.1", "ENST00000521262.5", "ENST00000523936.5", "ENST00000519606.5", "ENST00000521289.5", "ENST00000518875.5", "ENST00000519369.1")	-0.00425174	7.1715	-0.244995	0.80663	0.944828	-6.89587
557	ENSG00000253603.1	ENSG00000253603	antisense			InGen	0.0434336	1	ENST00000521403.1	0.0601437	-3.90473	0.436555	0.662752	0.892908	-5.22402
7833	ENSG00000181690.7	ENSG00000181690	protein_coding	PLAG1	5324	InGen	0.484586	5	c("ENST00000316981.7", "ENST00000522009.1", "ENST00000423799.6", "ENST00000429357.2", "ENST00000519027.1")	-0.0517621	3.26202	-1.66734	0.0965031	0.441316	-5.14721
5866	ENSG00000170791.17	ENSG00000170791	protein_coding	CHCHD7	79145	InGen	2.09365	18	c("ENST00000521831.5", "ENST00000355315.7", "ENST00000303759.3", "ENST00000518169.1", "ENST00000522366.5", "ENST00000517636.5", "ENST00000517933.5", "ENST00000523532.5", "ENST00000523667.5", "ENST00000521982.5", "ENST00000522166.1", "ENST00000518801.5", "ENST00000523975.5", "ENST00000396723.9", "ENST00000523061.5", "ENST00000521524.5", "ENST00000519367.1", "ENST00000518944.1")	0.00566629	5.01512	0.264601	0.791501	0.940043	-6.72624
486	ENSG00000272343.1	ENSG00000272343	lincRNA			InGen	1.84976	1	ENST00000606048.1	0.0567076	1.212	1.24048	0.215778	0.606302	-5.40824
3279	ENSG00000170786.12	ENSG00000170786	protein_coding	SDR16C5	195814	InGen	0.965911	3	c("ENST00000396721.6", "ENST00000303749.7", "ENST00000522671.1")	0.0138174	3.08364	0.284944	0.775886	0.934692	-6.43447
3455	ENSG00000181195.10	ENSG00000181195	protein_coding	PENK	5179	InGen	0.766509	9	c("ENST00000517415.1", "ENST00000520589.1", "ENST00000314922.3", "ENST00000451791.6", "ENST00000523274.1", "ENST00000518974.5", "ENST00000523051.5", "ENST00000518770.1", "ENST00000521153.1")	-0.156886	1.96949	-2.19379	0.0290265	0.270056	-3.94814
403	ENSG00000241431.1	ENSG00000241431	transcribed_processed_pseudogene	RPL37P6		InGen	0.0798073	2	c("ENST00000464216.1", "ENST00000460682.1")	0.165969	-3.83502	1.14098	0.2548	0.642751	-4.81844
7594	ENSG00000104331.8	ENSG00000104331	protein_coding	IMPAD1	54928	InGen	9.3816	3	c("ENST00000262644.8", "ENST00000520392.1", "ENST00000517461.1")	-0.0127089	7.53905	-0.599116	0.549553	0.840918	-6.76851
4218	ENSG00000253301.5	ENSG00000253301	lincRNA	LINC01606		InGen	0.095203	9	c("ENST00000519314.5", "ENST00000519241.5", "ENST00000521653.5", "ENST00000518556.5", "ENST00000523341.5", "ENST00000520929.1", "ENST00000521132.1", "ENST00000519160.5", "ENST00000517611.1")	0.247815	-0.273019	2.75994	0.00614128	0.126225	-2.40293
324	ENSG00000251142.1	ENSG00000251142	processed_pseudogene			InGen	0.0627705	1	ENST00000507074.1	0.00612438	-4.2386	0.0410848	0.967256	0.992209	-5.26339
4943	ENSG00000169122.11	ENSG00000169122	protein_coding	FAM110B	90362	InGen	2.5703	7	c("ENST00000519262.5", "ENST00000361488.7", "ENST00000520369.5", "ENST00000522059.5", "ENST00000518427.5", "ENST00000523486.5", "ENST00000521413.1")	0.0307971	4.7978	1.15554	0.248801	0.637259	-6.07734
5390	ENSG00000215114.7	ENSG00000215114	protein_coding	UBXN2B	137886	InGen	6.13508	5	c("ENST00000399598.6", "ENST00000522978.1", "ENST00000520732.5", "ENST00000523409.5", "ENST00000521796.1")	0.0178305	6.28755	0.932186	0.351999	0.723838	-6.43933
4778	ENSG00000137575.11	ENSG00000137575	protein_coding	SDCBP	6386	InGen	9.49561	13	c("ENST00000522243.5", "ENST00000260130.8", "ENST00000447182.6", "ENST00000413219.6", "ENST00000424270.6", "ENST00000523483.5", "ENST00000520168.5", "ENST00000519115.5", "ENST00000522843.5", "ENST00000630925.1", "ENST00000447267.4", "ENST00000520228.1", "ENST00000523441.1")	0.0424326	6.82518	2.23573	0.0261135	0.257808	-4.44328
6165	ENSG00000035681.7	ENSG00000035681	protein_coding	NSMAF	8439	InGen	2.47846	17	c("ENST00000038176.7", "ENST00000427130.6", "ENST00000521972.1", "ENST00000517612.5", "ENST00000521712.1", "ENST00000523177.5", "ENST00000519166.5", "ENST00000524148.5", "ENST00000523106.5", "ENST00000519174.1", "ENST00000523982.5", "ENST00000519227.1", "ENST00000519858.1", "ENST00000518229.5", "ENST00000518159.5", "ENST00000522645.5", "ENST00000519871.1")	-0.0168482	5.26148	-1.01898	0.309045	0.688839	-6.27452
345	ENSG00000242970.2	ENSG00000242970	processed_pseudogene			InGen	0.451192	1	ENST00000482895.2	0.00337252	-1.47003	0.0407958	0.967486	0.992324	-5.6376
4131	ENSG00000198846.5	ENSG00000198846	protein_coding	TOX	9760	InGen	3.28985	1	ENST00000361421.1	0.0376075	4.95817	1.10537	0.269897	0.656789	-6.15474
141	ENSG00000201231.1	ENSG00000201231	snRNA	RNU4-50P		InGen	0.303803	1	ENST00000364361.1	0.0238528	-3.48719	0.170416	0.8648	0.96265	-5.33943
551	ENSG00000254048.1	ENSG00000254048	sense_intronic			InGen	0.649522	1	ENST00000518011.1	-0.0446563	-0.422841	-0.68736	0.492393	0.809324	-5.63277
1743	ENSG00000167912.5	ENSG00000167912	antisense			InGen	1.03448	3	c("ENST00000523683.1", "ENST00000518993.1", "ENST00000517898.1")	0.0616963	2.0889	1.85861	0.0640735	0.375889	-4.63497
5783	ENSG00000178538.9	ENSG00000178538	protein_coding	CA8	767	InGen	1.20994	4	c("ENST00000317995.4", "ENST00000524872.5", "ENST00000528666.1", "ENST00000529918.1")	0.0945162	4.17761	2.81219	0.00524883	0.118029	-2.80749
4428	ENSG00000251396.6	ENSG00000251396	lincRNA	LINC01301		InGen	0.243217	7	c("ENST00000530725.5", "ENST00000506428.1", "ENST00000531654.1", "ENST00000476425.2", "ENST00000534117.1", "ENST00000530033.1", "ENST00000532232.1")	0.154558	1.31436	2.6626	0.00817741	0.142994	-2.80651
5654	ENSG00000104388.14	ENSG00000104388	protein_coding	RAB2A	5862	InGen	12.3248	12	c("ENST00000262646.11", "ENST00000531289.5", "ENST00000481569.1", "ENST00000529579.5", "ENST00000466595.5", "ENST00000429861.5", "ENST00000531098.1", "ENST00000534260.5", "ENST00000525529.5", "ENST00000530071.5", "ENST00000452437.1", "ENST00000396696.1")	-0.00757703	7.49156	-0.389685	0.697049	0.905495	-6.86817
16982	ENSG00000171316.11	ENSG00000171316	protein_coding	CHD7	55636	InGen	1.39661	12	c("ENST00000423902.6", "ENST00000526846.1", "ENST00000524602.5", "ENST00000525508.1", "ENST00000527825.1", "ENST00000527900.1", "ENST00000527921.1", "ENST00000529472.1", "ENST00000531695.1", "ENST00000618450.1", "ENST00000532149.1", "ENST00000528280.1")	-0.0726019	5.66744	-1.32833	0.185089	0.573537	-5.94923
1363	ENSG00000254777.5	ENSG00000254777	lincRNA			InGen	0.111533	3	c("ENST00000526936.5", "ENST00000529234.5", "ENST00000527672.1")	-0.0329861	-1.53273	-0.268358	0.78861	0.938859	-5.59161
859	ENSG00000254802.1	ENSG00000254802	lincRNA			InGen	0.0588093	1	ENST00000525556.1	-0.311039	-3.18272	-2.15162	0.032235	0.281218	-3.55762
7393	ENSG00000177182.10	ENSG00000177182	protein_coding	CLVS1	157807	InGen	2.09252	11	c("ENST00000522621.1", "ENST00000519846.5", "ENST00000523868.2", "ENST00000325897.4", "ENST00000518592.5", "ENST00000521189.1", "ENST00000524095.5", "ENST00000520712.1", "ENST00000518426.1", "ENST00000522928.1", "ENST00000518858.1")	-0.00727908	5.18278	-0.20765	0.835645	0.953874	-6.75645
871	ENSG00000213881.3	ENSG00000213881	processed_pseudogene	NPM1P6		InGen	0.0891075	1	ENST00000521088.1	0.106923	-2.42522	1.00785	0.314351	0.694126	-5.06621
387	ENSG00000254222.1	ENSG00000254222	antisense			InGen	0.109605	1	ENST00000521378.1	-0.00480246	-3.29224	-0.0360076	0.971301	0.992763	-5.36407
20047	ENSG00000198363.16	ENSG00000198363	protein_coding	ASPH	444	InGen	2.08104	29	c("ENST00000379454.8", "ENST00000521909.1", "ENST00000524173.5", "ENST00000521499.5", "ENST00000522349.5", "ENST00000523897.5", "ENST00000523927.5", "ENST00000522919.5", "ENST00000356457.9", "ENST00000445642.6", "ENST00000519234.5", "ENST00000518068.5", "ENST00000517903.5", "ENST00000517847.6", "ENST00000518441.1", "ENST00000522835.5", "ENST00000519678.5", "ENST00000519264.5", "ENST00000518306.5", "ENST00000520198.1", "ENST00000517856.5", "ENST00000517928.1", "ENST00000389204.8", "ENST00000522603.5", "ENST00000379449.10", "ENST00000517661.5", "ENST00000522325.1", "ENST00000522036.1", "ENST00000522343.1")	0.0644591	6.76475	2.1435	0.0328868	0.283438	-4.63908
333	ENSG00000222898.1	ENSG00000222898	misc_RNA	RN7SKP97		InGen	0.440085	1	ENST00000410966.1	0.0427122	-1.50862	0.509193	0.610996	0.871409	-5.52779
72	ENSG00000264408.1	ENSG00000264408	miRNA	MIR4470	100616484	InGen	0.0387702	1	ENST00000583453.1	0.0785682	-5.44983	0.787368	0.431696	0.776068	-4.94585
2924	ENSG00000185942.11	ENSG00000185942	protein_coding	NKAIN3		InGen	1.50608	4	c("ENST00000519049.5", "ENST00000523367.1", "ENST00000523211.5", "ENST00000524201.1")	0.0724327	3.26725	1.5409	0.124409	0.493191	-5.34955
1100	ENSG00000253431.1	ENSG00000253431	processed_pseudogene	SRPK2P		InGen	0.135379	1	ENST00000523408.1	-0.146528	-1.40356	-1.73331	0.0840813	0.421675	-4.32897
7040	ENSG00000274956.2	ENSG00000274956	lincRNA		643763	InGen	3.75621	2	c("ENST00000622794.1", "ENST00000623646.1")	0.0876786	5.83157	1.42476	0.155279	0.534432	-5.83635
550	ENSG00000240915.2	ENSG00000240915	antisense			InGen	0.0655349	1	ENST00000524309.1	-0.267629	-3.99202	-1.6795	0.0941091	0.437491	-4.23004
3130	ENSG00000137563.11	ENSG00000137563	protein_coding	GGH	8836	InGen	1.57485	8	c("ENST00000518466.5", "ENST00000260118.6", "ENST00000522852.1", "ENST00000520609.5", "ENST00000518113.1", "ENST00000518966.5", "ENST00000523479.1", "ENST00000523788.1")	-0.0120233	3.52546	-0.352968	0.724363	0.916329	-6.48632
2389	ENSG00000137561.4	ENSG00000137561	protein_coding	TTPA	7274	InGen	0.51721	2	c("ENST00000521138.1", "ENST00000260116.4")	0.000457737	1.54585	0.00612484	0.995117	0.998489	-6.19716
718	ENSG00000270673.1	ENSG00000270673	lincRNA	YTHDF3-AS1	101410533	InGen	0.114517	1	ENST00000603538.1	-0.0319481	-2.24725	-0.312763	0.754681	0.926957	-5.46842
6163	ENSG00000185728.16	ENSG00000185728	protein_coding	YTHDF3	253943	InGen	6.69867	16	c("ENST00000617200.1", "ENST00000623280.3", "ENST00000539294.5", "ENST00000522282.1", "ENST00000519428.5", "ENST00000621957.4", "ENST00000517371.5", "ENST00000615676.1", "ENST00000621413.4", "ENST00000612880.4", "ENST00000617952.4", "ENST00000619337.4", "ENST00000621890.4", "ENST00000613853.4", "ENST00000621820.4", "ENST00000518373.1")	0.00854664	6.67813	0.560879	0.575304	0.854407	-6.7394
2054	ENSG00000261542.1	ENSG00000261542	lincRNA			InGen	0.545673	1	ENST00000569835.1	-0.014632	1.59028	-0.307487	0.758689	0.928284	-6.16147
394	ENSG00000215096.3	ENSG00000215096	processed_pseudogene	IFITM8P		InGen	0.0499975	1	ENST00000522529.1	-0.0243715	-4.15614	-0.163857	0.869955	0.964422	-5.2595
3795	ENSG00000253894.1	ENSG00000253894	lincRNA		102724612	InGen	0.0384102	3	c("ENST00000518739.1", "ENST00000522740.1", "ENST00000517899.1")	0.0950354	-1.34771	1.20061	0.230862	0.620655	-5.03611
730	ENSG00000253583.1	ENSG00000253583	lincRNA			InGen	0.075216	1	ENST00000523265.1	0.311474	-3.79416	2.00602	0.0457627	0.32513	-3.78736
1598	ENSG00000253554.5	ENSG00000253554	antisense		102724623	InGen	0.37643	4	c("ENST00000523191.5", "ENST00000524360.5", "ENST00000521958.1", "ENST00000520365.1")	0.0600515	0.729659	1.17057	0.242711	0.631463	-5.412
566	ENSG00000253762.1	ENSG00000253762	lincRNA			InGen	1.03931	1	ENST00000522857.1	0.0359835	0.572306	0.566433	0.571528	0.852618	-5.874
3712	ENSG00000253734.1	ENSG00000253734	lincRNA	LINC01289	286184	InGen	0.146572	1	ENST00000519550.1	0.0606941	0.424248	0.845393	0.398573	0.755947	-5.66532
3486	ENSG00000254377.5	ENSG00000254377	lincRNA	MIR124-2HG		InGen	9.11695	5	c("ENST00000520799.5", "ENST00000521441.1", "ENST00000524060.1", "ENST00000524284.1", "ENST00000519741.1")	-0.0178606	6.16894	-0.453217	0.650724	0.888933	-6.76033
109	ENSG00000207816.1	ENSG00000207816	miRNA	MIR124-2	406908	InGen	12.9982	1	ENST00000385081.1	-0.0298379	1.64337	-0.504431	0.614333	0.872418	-6.09333
2875	ENSG00000254102.1	ENSG00000254102	antisense		401463	InGen	0.0554313	2	c("ENST00000520834.1", "ENST00000517909.1")	0.097677	-1.67558	1.0619	0.289144	0.672489	-5.11994
3262	ENSG00000180828.2	ENSG00000180828	protein_coding	BHLHE22	27319	InGen	1.96576	1	ENST00000321870.2	0.0380524	2.44162	0.677261	0.498769	0.812414	-6.13526
2282	ENSG00000172817.3	ENSG00000172817	protein_coding	CYP7B1	9420	InGen	2.53632	2	c("ENST00000523954.1", "ENST00000310193.3")	-0.00671034	3.85227	-0.139388	0.889238	0.969637	-6.59375
769	ENSG00000254330.1	ENSG00000254330	sense_intronic			InGen	0.543361	1	ENST00000519680.1	-0.0601073	-0.0608479	-0.961346	0.337162	0.712753	-5.48377
2634	ENSG00000254081.1	ENSG00000254081	lincRNA	LINC01299	286186	InGen	0.277995	1	ENST00000520902.1	-0.00472111	0.679959	-0.0349871	0.972114	0.992838	-6.04573
623	ENSG00000272010.1	ENSG00000272010	lincRNA			InGen	2.04038	1	ENST00000606963.1	0.0736459	1.74104	1.45131	0.14775	0.525268	-5.22191
3421	ENSG00000104442.9	ENSG00000104442	protein_coding	ARMC1	55156	InGen	8.05728	6	c("ENST00000276569.7", "ENST00000458464.3", "ENST00000528721.5", "ENST00000518908.5", "ENST00000519352.1", "ENST00000523384.1")	-0.0216031	6.13225	-1.13276	0.258232	0.645769	-6.22226
4629	ENSG00000066855.15	ENSG00000066855	protein_coding	MTFR1	9650	InGen	0.791594	15	c("ENST00000523170.5", "ENST00000523222.5", "ENST00000522239.5", "ENST00000424808.6", "ENST00000262146.8", "ENST00000517944.5", "ENST00000458689.2", "ENST00000518800.5", "ENST00000518636.1", "ENST00000521247.6", "ENST00000527155.5", "ENST00000518352.1", "ENST00000523158.5", "ENST00000520398.1", "ENST00000527553.1")	-0.0197756	3.07023	-0.419744	0.674977	0.897325	-6.38335
445	ENSG00000272155.1	ENSG00000272155	antisense			InGen	0.343624	1	ENST00000606067.1	0.0294447	-1.73642	0.314255	0.753549	0.92657	-5.54773
7425	ENSG00000205268.10	ENSG00000205268	protein_coding	PDE7A	5150	InGen	2.00327	8	c("ENST00000401827.7", "ENST00000379419.8", "ENST00000396642.7", "ENST00000522220.1", "ENST00000518667.1", "ENST00000519231.5", "ENST00000523253.1", "ENST00000519626.1")	-0.0612578	5.03529	-2.51103	0.0125699	0.179396	-3.67345
580	ENSG00000272192.1	ENSG00000272192	lincRNA			InGen	0.11548	1	ENST00000607622.1	-0.177888	-2.65317	-1.57745	0.115758	0.478185	-4.4263
1189	ENSG00000253190.3	ENSG00000253190	lincRNA			InGen	0.0523466	2	c("ENST00000520930.1", "ENST00000517961.3")	0.255161	-3.38314	1.41742	0.15741	0.538307	-4.57472
1543	ENSG00000147571.4	ENSG00000147571	protein_coding	CRH	1392	InGen	1.44658	1	ENST00000276571.4	-0.266371	2.23749	-2.71255	0.00706699	0.134113	-2.77421
4366	ENSG00000246145.1	ENSG00000246145	lincRNA	RRS1-AS1	100505676	InGen	0.113346	1	ENST00000499642.1	0.058299	0.213845	0.856064	0.392654	0.753058	-5.62273
1706	ENSG00000179041.3	ENSG00000179041	protein_coding	RRS1	23212	InGen	1.18686	1	ENST00000320270.3	-0.0223031	2.38613	-0.724987	0.469032	0.797365	-6.08817
3750	ENSG00000147576.15	ENSG00000147576	protein_coding	ADHFE1	137872	InGen	1.46155	18	c("ENST00000523113.5", "ENST00000396623.7", "ENST00000415254.5", "ENST00000424777.6", "ENST00000276576.11", "ENST00000396621.7", "ENST00000426810.5", "ENST00000496501.5", "ENST00000466920.5", "ENST00000431959.5", "ENST00000449512.5", "ENST00000422166.5", "ENST00000443372.5", "ENST00000463261.5", "ENST00000419955.5", "ENST00000518781.1", "ENST00000480040.5", "ENST00000466739.1")	0.040644	3.80854	0.884366	0.377215	0.741237	-6.21465
5808	ENSG00000169085.11	ENSG00000169085	protein_coding	C8orf46	254778	InGen	13.78	15	c("ENST00000482608.6", "ENST00000519702.5", "ENST00000498712.5", "ENST00000470796.5", "ENST00000490228.1", "ENST00000305454.7", "ENST00000521495.5", "ENST00000521813.5", "ENST00000460144.5", "ENST00000450307.7", "ENST00000484919.5", "ENST00000522977.5", "ENST00000480005.1", "ENST00000485639.1", "ENST00000488582.1")	-0.0232495	7.74318	-1.23345	0.218383	0.607849	-6.20224
839	ENSG00000253623.1	ENSG00000253623	processed_pseudogene			InGen	0.0699382	1	ENST00000520029.1	0.168533	-2.8983	1.24829	0.21291	0.603389	-4.79687
7239	ENSG00000185697.16	ENSG00000185697	protein_coding	MYBL1	4603	InGen	0.42882	6	c("ENST00000522677.7", "ENST00000517885.5", "ENST00000524176.2", "ENST00000522419.1", "ENST00000518079.1", "ENST00000523304.1")	0.0173872	2.93833	0.436397	0.662866	0.892979	-6.35629
9942	ENSG00000175073.7	ENSG00000175073	protein_coding	VCPIP1	80124	InGen	5.54278	1	ENST00000310421.4	0.0248309	7.19556	1.38253	0.167849	0.550506	-5.98129
2970	ENSG00000270024.5	ENSG00000270024	protein_coding	C8orf44-SGK3	100533105	InGen	0.0655847	2	c("ENST00000520044.5", "ENST00000519289.1")	-0.0204626	-1.08716	-0.322107	0.747599	0.924208	-5.6722
2505	ENSG00000213865.7	ENSG00000213865	protein_coding	C8orf44	56260	InGen	1.80316	5	c("ENST00000521113.1", "ENST00000519561.5", "ENST00000521889.5", "ENST00000390159.3", "ENST00000518860.1")	0.0275753	3.49662	1.10169	0.271488	0.657259	-5.95309
6007	ENSG00000104205.12	ENSG00000104205	protein_coding	SGK3	23678	InGen	0.6896	14	c("ENST00000521198.6", "ENST00000523401.5", "ENST00000494528.2", "ENST00000396596.2", "ENST00000521960.5", "ENST00000522398.5", "ENST00000522629.5", "ENST00000520976.5", "ENST00000518388.5", "ENST00000345714.8", "ENST00000519396.5", "ENST00000521152.5", "ENST00000521435.1", "ENST00000523260.1")	-0.0197066	3.3625	-0.350872	0.725933	0.9165	-6.46405
6354	ENSG00000178460.17	ENSG00000178460	protein_coding	MCMDC2	157777	InGen	0.0830776	7	c("ENST00000396592.7", "ENST00000422365.6", "ENST00000428734.5", "ENST00000492775.5", "ENST00000469823.1", "ENST00000313616.5", "ENST00000415737.1")	0.0302833	0.434214	0.552359	0.581119	0.856607	-5.85847
1247	ENSG00000245910.8	ENSG00000245910	processed_transcript	SNHG6		InGen	9.93454	5	c("ENST00000520348.5", "ENST00000520944.5", "ENST00000521399.5", "ENST00000520619.1", "ENST00000521127.1")	-0.0237031	4.80268	-0.767463	0.443417	0.782176	-6.44488
2250	ENSG00000178125.14	ENSG00000178125	protein_coding	PPP1R42	286187	InGen	0.130255	13	c("ENST00000521998.5", "ENST00000522331.5", "ENST00000519987.5", "ENST00000521410.5", "ENST00000522909.5", "ENST00000521040.5", "ENST00000518588.2", "ENST00000324682.5", "ENST00000519919.5", "ENST00000520633.1", "ENST00000517834.5", "ENST00000521581.5", "ENST00000523545.1")	0.153072	-0.439585	2.51201	0.0125358	0.179258	-2.97469
2053	ENSG00000253223.1	ENSG00000253223	processed_pseudogene			InGen	0.0628774	1	ENST00000519029.1	0.0633363	-1.70643	0.736456	0.462035	0.792953	-5.36658
7779	ENSG00000121022.13	ENSG00000121022	protein_coding	COPS5	10987	InGen	2.65489	13	c("ENST00000523086.5", "ENST00000357849.8", "ENST00000521509.5", "ENST00000517736.5", "ENST00000521386.5", "ENST00000518374.5", "ENST00000523890.5", "ENST00000518747.1", "ENST00000517793.1", "ENST00000517406.1", "ENST00000519963.5", "ENST00000519057.5", "ENST00000518768.1")	-0.0383534	5.72907	-2.00747	0.0456073	0.324895	-4.84136
7096	ENSG00000104218.14	ENSG00000104218	protein_coding	CSPP1	79848	InGen	2.96624	7	c("ENST00000521919.5", "ENST00000262210.9", "ENST00000519701.5", "ENST00000519163.6", "ENST00000519668.1", "ENST00000521168.5", "ENST00000521324.1")	-0.0169367	5.63235	-0.985275	0.325293	0.701909	-6.34088
124	ENSG00000252637.1	ENSG00000252637	rRNA	RNA5SP268		InGen	1.93966	1	ENST00000516828.1	-0.100697	-0.90816	-1.4465	0.149093	0.52616	-4.80397
10964	ENSG00000066777.8	ENSG00000066777	protein_coding	ARFGEF1	10565	InGen	5.09049	8	c("ENST00000520381.5", "ENST00000518789.5", "ENST00000262215.7", "ENST00000518290.1", "ENST00000517955.2", "ENST00000522878.5", "ENST00000518230.5", "ENST00000519436.1")	-0.00307487	7.10135	-0.236613	0.813121	0.946973	-6.89413
1113	ENSG00000271966.1	ENSG00000271966	lincRNA			InGen	0.206403	1	ENST00000607397.1	-0.0373476	-0.955553	-0.593085	0.553576	0.843176	-5.58069
12058	ENSG00000046889.18	ENSG00000046889	protein_coding	PREX2	80243	InGen	5.89043	5	c("ENST00000288368.4", "ENST00000529398.5", "ENST00000517617.1", "ENST00000522247.5", "ENST00000520235.1")	0.00197898	7.43769	0.0469008	0.962624	0.99121	-6.94044
454	ENSG00000254051.1	ENSG00000254051	processed_pseudogene			InGen	0.275982	1	ENST00000518911.1	0.0373025	-1.80452	0.395744	0.692579	0.904457	-5.51593
1674	ENSG00000248801.6	ENSG00000248801	antisense	C8orf34-AS1	286189	InGen	0.293893	2	c("ENST00000512294.6", "ENST00000584858.2")	0.062437	-0.382072	1.00882	0.313883	0.693379	-5.37682
10499	ENSG00000165084.15	ENSG00000165084	protein_coding	C8orf34	116328	InGen	0.865557	8	c("ENST00000518698.5", "ENST00000349492.3", "ENST00000523686.5", "ENST00000348340.6", "ENST00000337103.8", "ENST00000521406.5", "ENST00000518515.1", "ENST00000325233.3")	-0.0307862	3.92484	-0.860749	0.390072	0.75057	-6.24522
137	ENSG00000239184.1	ENSG00000239184	rRNA	RNA5SP269		InGen	0.286722	1	ENST00000459032.1	-0.00190729	-3.93773	-0.0132926	0.989403	0.99712	-5.29013
748	ENSG00000254332.1	ENSG00000254332	processed_pseudogene			InGen	0.0958081	1	ENST00000520239.1	0.106441	-2.54344	0.979375	0.328193	0.704755	-5.06932
9404	ENSG00000137573.13	ENSG00000137573	protein_coding	SULF1	23213	InGen	1.17345	23	c("ENST00000525061.5", "ENST00000260128.8", "ENST00000458141.6", "ENST00000528286.1", "ENST00000529134.5", "ENST00000402687.8", "ENST00000616868.1", "ENST00000419716.7", "ENST00000529041.5", "ENST00000534179.5", "ENST00000525112.1", "ENST00000528783.5", "ENST00000525999.5", "ENST00000531064.5", "ENST00000526808.5", "ENST00000534088.1", "ENST00000521946.5", "ENST00000528146.1", "ENST00000524731.1", "ENST00000531512.5", "ENST00000530674.1", "ENST00000532015.1", "ENST00000526654.1")	-0.0135905	4.601	-0.32584	0.744775	0.923349	-6.65742
9992	ENSG00000137571.10	ENSG00000137571	protein_coding	SLCO5A1	81796	InGen	0.466518	8	c("ENST00000260126.8", "ENST00000524945.5", "ENST00000526750.1", "ENST00000530307.1", "ENST00000532388.5", "ENST00000528658.1", "ENST00000524703.1", "ENST00000531422.1")	0.0282919	1.9721	0.748581	0.454703	0.789281	-6.00861
1967	ENSG00000246528.3	ENSG00000246528	antisense		101929759	InGen	0.119064	4	c("ENST00000501104.2", "ENST00000528800.2", "ENST00000533300.1", "ENST00000530194.1")	0.0391783	-1.97943	0.424188	0.671736	0.896922	-5.47715
289	ENSG00000277740.1	ENSG00000277740	misc_RNA			InGen	0.0698283	1	ENST00000614579.1	-0.239025	-4.26389	-1.57696	0.115871	0.478335	-4.34331
885	ENSG00000247570.2	ENSG00000247570	processed_pseudogene	SDCBPP2		InGen	0.116672	1	ENST00000424643.3	-0.055765	-1.92597	-0.651159	0.515448	0.822924	-5.37419
382	ENSG00000253173.3	ENSG00000253173	processed_pseudogene			InGen	0.0418876	1	ENST00000521867.1	-0.362502	-4.49325	-2.41279	0.0164377	0.205073	-3.16054
10026	ENSG00000140396.12	ENSG00000140396	protein_coding	NCOA2	10499	InGen	5.09382	8	c("ENST00000452400.6", "ENST00000518287.6", "ENST00000518363.2", "ENST00000521239.1", "ENST00000522054.1", "ENST00000524223.1", "ENST00000519724.1", "ENST00000520416.1")	0.0339736	6.97868	2.43689	0.0154024	0.199528	-3.99456
3878	ENSG00000067167.7	ENSG00000067167	protein_coding	TRAM1	23471	InGen	5.19412	5	c("ENST00000521425.5", "ENST00000262213.6", "ENST00000521049.5", "ENST00000520700.1", "ENST00000518678.1")	0.00988434	5.63584	0.336402	0.736806	0.920605	-6.7649
1931	ENSG00000147592.8	ENSG00000147592	protein_coding	LACTB2	51110	InGen	1.19898	4	c("ENST00000522447.5", "ENST00000276590.4", "ENST00000517601.1", "ENST00000522558.1")	0.00646861	2.64244	0.176766	0.859813	0.961209	-6.37988
306	ENSG00000243532.3	ENSG00000243532	misc_RNA	RN7SL19P		InGen	0.0457078	1	ENST00000462522.3	0.00769518	-4.48207	0.052349	0.958286	0.990451	-5.23318
3905	ENSG00000221947.7	ENSG00000221947	protein_coding	XKR9	389668	InGen	0.679847	5	c("ENST00000520092.5", "ENST00000408926.7", "ENST00000520030.5", "ENST00000520273.1", "ENST00000519350.1")	0.0734217	2.90925	1.98358	0.0482251	0.332899	-4.53984
977	ENSG00000254031.5	ENSG00000254031	antisense			InGen	0.165111	2	c("ENST00000521685.5", "ENST00000521084.1")	-0.00503909	-1.45253	-0.0391291	0.968814	0.992491	-5.66184
5170	ENSG00000104313.17	ENSG00000104313	protein_coding	EYA1	2138	InGen	0.476861	11	c("ENST00000388742.8", "ENST00000465115.5", "ENST00000340726.7", "ENST00000388740.4", "ENST00000303824.11", "ENST00000388741.6", "ENST00000388743.6", "ENST00000496494.5", "ENST00000419131.5", "ENST00000493349.1", "ENST00000422295.1")	0.0619033	2.55314	1.03633	0.300895	0.682441	-5.86132
4175	ENSG00000253379.5	ENSG00000253379	lincRNA			InGen	0.0465389	5	c("ENST00000523987.4", "ENST00000519927.5", "ENST00000518177.2", "ENST00000523327.1", "ENST00000521794.1")	0.0376998	-1.12927	0.409972	0.682122	0.900263	-5.63684
409	ENSG00000253124.1	ENSG00000253124	processed_pseudogene	TRAPPC2P2		InGen	0.0737544	1	ENST00000517589.1	-0.268902	-3.83707	-1.72239	0.0860425	0.42441	-4.17942
6284	ENSG00000235531.9	ENSG00000235531	antisense	MSC-AS1	100132891	InGen	0.578949	10	c("ENST00000521467.5", "ENST00000522519.5", "ENST00000524152.5", "ENST00000457356.8", "ENST00000519751.5", "ENST00000518916.5", "ENST00000518700.4", "ENST00000519068.2", "ENST00000523133.1", "ENST00000512290.2")	0.0364968	3.3422	0.705101	0.481301	0.803568	-6.27949
2113	ENSG00000178860.8	ENSG00000178860	protein_coding	MSC	9242	InGen	0.277938	3	c("ENST00000325509.4", "ENST00000518440.1", "ENST00000521739.1")	-0.0700973	0.609608	-1.00719	0.314664	0.694286	-5.54517
340	ENSG00000241942.2	ENSG00000241942	processed_pseudogene	RPS20P20		InGen	0.319251	1	ENST00000460498.2	-0.0780271	-1.83817	-0.771248	0.441174	0.780775	-5.3228
798	ENSG00000253317.1	ENSG00000253317	lincRNA			InGen	0.0873807	1	ENST00000523602.1	-0.0487871	-2.46474	-0.425284	0.670938	0.896798	-5.40442
3048	ENSG00000250979.1	ENSG00000250979	unprocessed_pseudogene			InGen	0.29602	1	ENST00000503430.1	0.0832567	1.1517	1.01588	0.310516	0.689704	-5.64224
3582	ENSG00000182674.5	ENSG00000182674	protein_coding	KCNB2	9312	InGen	2.32083	1	ENST00000523207.1	-0.0279778	4.3518	-0.61262	0.540597	0.835971	-6.49152
1722	ENSG00000253726.1	ENSG00000253726	sense_intronic		101926908	InGen	0.819906	1	ENST00000519427.1	-0.062425	1.63918	-1.03258	0.302642	0.683679	-5.7107
3296	ENSG00000260838.3	ENSG00000260838	lincRNA			InGen	0.914268	1	ENST00000564832.1	0.0296133	2.91906	0.451868	0.651695	0.889259	-6.35053
8831	ENSG00000147601.13	ENSG00000147601	protein_coding	TERF1	7013	InGen	2.27753	8	c("ENST00000276603.9", "ENST00000276602.10", "ENST00000518874.5", "ENST00000518695.2", "ENST00000517390.1", "ENST00000522018.1", "ENST00000518961.1", "ENST00000520783.1")	-0.00712682	5.65953	-0.427038	0.669662	0.896374	-6.73231
3549	ENSG00000253636.1	ENSG00000253636	antisense			InGen	0.598671	1	ENST00000517664.1	-0.0363171	2.34983	-1.08682	0.278001	0.663331	-5.77376
4383	ENSG00000164764.10	ENSG00000164764	protein_coding	SBSPON	157869	InGen	0.0390198	2	c("ENST00000297354.6", "ENST00000519697.1")	-0.119245	-1.56633	-0.838402	0.402481	0.758984	-5.30564
658	ENSG00000274443.4	ENSG00000274443	protein_coding	C8orf89	100130301	InGen	0.0570543	3	c("ENST00000624510.3", "ENST00000613105.4", "ENST00000625134.1")	-0.04703	-3.83143	-0.331009	0.740872	0.922062	-5.26489
683	ENSG00000254213.2	ENSG00000254213	processed_pseudogene			InGen	0.154125	1	ENST00000521579.2	0.0726374	-2.05778	0.777882	0.437259	0.778921	-5.28423
2907	ENSG00000147604.13	ENSG00000147604	protein_coding	RPL7	6129	InGen	30.6455	8	c("ENST00000487500.2", "ENST00000396467.5", "ENST00000352983.6", "ENST00000396466.5", "ENST00000396465.5", "ENST00000466821.1", "ENST00000435330.5", "ENST00000431653.1")	-0.0149214	7.67071	-0.713947	0.475822	0.800801	-6.70124
5321	ENSG00000121039.9	ENSG00000121039	protein_coding	RDH10	157506	InGen	0.450495	5	c("ENST00000240285.9", "ENST00000518870.1", "ENST00000521928.5", "ENST00000519380.1", "ENST00000521013.1")	0.0699424	2.34318	1.02619	0.305637	0.686547	-5.82944
8998	ENSG00000040341.17	ENSG00000040341	protein_coding	STAU2	27067	InGen	6.93319	29	c("ENST00000522695.5", "ENST00000524300.5", "ENST00000522818.1", "ENST00000523558.5", "ENST00000521210.5", "ENST00000523533.5", "ENST00000355780.9", "ENST00000519961.5", "ENST00000521727.5", "ENST00000521451.5", "ENST00000522509.5", "ENST00000517542.5", "ENST00000518981.5", "ENST00000518767.5", "ENST00000518502.5", "ENST00000521293.5", "ENST00000521447.5", "ENST00000524104.5", "ENST00000522962.5", "ENST00000521419.5", "ENST00000524191.5", "ENST00000524113.5", "ENST00000520945.5", "ENST00000521736.5", "ENST00000521845.5", "ENST00000520872.5", "ENST00000519818.5", "ENST00000522061.5", "ENST00000523160.1")	-0.0168009	7.3526	-0.755132	0.450769	0.787443	-6.65298
379	ENSG00000254273.1	ENSG00000254273	processed_pseudogene			InGen	0.95269	1	ENST00000523233.1	0.0670204	-0.163859	1.1825	0.237957	0.628501	-5.25397
9090	ENSG00000104343.19	ENSG00000104343	protein_coding	UBE2W	55284	InGen	4.24373	7	c("ENST00000523278.5", "ENST00000517608.5", "ENST00000422906.6", "ENST00000602593.5", "ENST00000419880.7", "ENST00000519277.5", "ENST00000519255.2")	0.0545179	6.62906	2.17415	0.0304851	0.275717	-4.56482
270	ENSG00000272469.2	ENSG00000272469	misc_RNA	RN7SL760P		InGen	0.70687	1	ENST00000607344.2	0.0675974	-1.11969	0.969329	0.333172	0.708949	-5.2986
4934	ENSG00000154582.16	ENSG00000154582	protein_coding	TCEB1	6921	InGen	3.77735	10	c("ENST00000602840.5", "ENST00000518127.5", "ENST00000622804.1", "ENST00000520210.1", "ENST00000520242.5", "ENST00000519487.5", "ENST00000284811.12", "ENST00000522337.5", "ENST00000523815.5", "ENST00000519082.5")	0.0030752	5.60038	0.159777	0.873165	0.965457	-6.80289
2982	ENSG00000175606.10	ENSG00000175606	protein_coding	TMEM70	54968	InGen	2.92103	7	c("ENST00000520167.5", "ENST00000523794.1", "ENST00000416961.6", "ENST00000517439.1", "ENST00000312184.5", "ENST00000517614.1", "ENST00000519551.1")	0.0252782	4.48153	0.900757	0.368449	0.735587	-6.29422
391	ENSG00000253833.1	ENSG00000253833	processed_pseudogene			InGen	0.234182	1	ENST00000517767.1	0.227731	-2.36173	2.1381	0.0333261	0.284895	-3.60086
607	ENSG00000154589.6	ENSG00000154589	protein_coding	LY96	23643	InGen	0.772835	2	c("ENST00000284818.6", "ENST00000518893.1")	0.0723625	0.269569	1.0513	0.293976	0.676888	-5.45635
738	ENSG00000254288.1	ENSG00000254288	lincRNA			InGen	0.0518989	1	ENST00000519323.1	-0.0199812	-3.44109	-0.133591	0.893817	0.971255	-5.3391
993	ENSG00000253983.2	ENSG00000253983	antisense			InGen	0.114361	1	ENST00000522339.2	0.0320281	-1.81641	0.361871	0.717706	0.913678	-5.51557
4378	ENSG00000104369.4	ENSG00000104369	protein_coding	JPH1	56704	InGen	2.38741	3	c("ENST00000342232.4", "ENST00000518195.1", "ENST00000519947.1")	0.0903784	4.74636	3.20608	0.0014926	0.0599757	-1.73675
4052	ENSG00000104381.12	ENSG00000104381	protein_coding	GDAP1	54332	InGen	18.1169	8	c("ENST00000521096.5", "ENST00000520797.5", "ENST00000220822.11", "ENST00000434412.2", "ENST00000523640.1", "ENST00000524366.5", "ENST00000522568.1", "ENST00000524195.1")	0.00626148	7.60184	0.268068	0.788834	0.938859	-6.91501
590	ENSG00000253596.1	ENSG00000253596	antisense			InGen	0.348698	1	ENST00000521872.1	-0.0418456	-0.996143	-0.510756	0.609902	0.87092	-5.61209
107	ENSG00000207417.1	ENSG00000207417	misc_RNA			InGen	6.16775	1	ENST00000384686.1	-0.0729375	0.740536	-1.88467	0.0604525	0.366127	-4.38006
75	ENSG00000266502.1	ENSG00000266502	miRNA	MIR5681A	100847058	InGen	0.170715	1	ENST00000581129.1	-0.0391671	-4.59562	-0.274003	0.784273	0.937556	-5.19563
2906	ENSG00000254349.5	ENSG00000254349	lincRNA	MIR2052HG	441355	InGen	0.377816	4	c("ENST00000518190.4", "ENST00000523442.5", "ENST00000523118.5", "ENST00000521762.1")	-0.17314	1.43909	-2.78635	0.00567441	0.121954	-2.48989
1001	ENSG00000253341.1	ENSG00000253341	processed_pseudogene			InGen	0.0965215	1	ENST00000517662.1	0.0189213	-2.07443	0.17773	0.859056	0.960813	-5.52713
55	ENSG00000283188.1	ENSG00000283188	miRNA	MIR2052	100302260	InGen	0.800194	1	ENST00000636055.1	-0.0796586	-3.17405	-0.616518	0.538026	0.835042	-5.2262
7156	ENSG00000137558.7	ENSG00000137558	protein_coding	PI15	51050	InGen	0.304484	2	c("ENST00000260113.6", "ENST00000523773.1")	-0.0495619	2.33808	-0.636511	0.524934	0.828382	-6.13682
4543	ENSG00000121005.8	ENSG00000121005	protein_coding	CRISPLD1	83690	InGen	0.848745	5	c("ENST00000262207.8", "ENST00000519798.1", "ENST00000520277.1", "ENST00000523524.5", "ENST00000517786.1")	0.162141	3.13652	2.9751	0.00316999	0.0918762	-2.21721
4806	ENSG00000164749.11	ENSG00000164749	protein_coding	HNF4G	3174	InGen	0.0604779	4	c("ENST00000494318.5", "ENST00000396419.5", "ENST00000354370.5", "ENST00000396423.2")	0.000323387	-0.513594	0.00410361	0.996729	0.999091	-5.82327
3081	ENSG00000271167.1	ENSG00000271167	lincRNA	LINC01109		InGen	0.0745215	1	ENST00000603837.1	0.175217	-1.16394	2.29759	0.0222816	0.239252	-3.36887
2251	ENSG00000253661.1	ENSG00000253661	antisense	ZFHX4-AS1	100192378	InGen	0.367757	5	c("ENST00000522961.1", "ENST00000518143.1", "ENST00000521894.1", "ENST00000522357.1", "ENST00000523977.1")	0.0173332	0.965077	0.255359	0.798623	0.941753	-6.06451
15687	ENSG00000091656.15	ENSG00000091656	protein_coding	ZFHX4	79776	InGen	1.23105	12	c("ENST00000521891.6", "ENST00000517683.1", "ENST00000458716.2", "ENST00000520307.5", "ENST00000523885.1", "ENST00000517585.1", "ENST00000523809.1", "ENST00000518282.5", "ENST00000523625.5", "ENST00000524290.1", "ENST00000519536.1", "ENST00000522409.1")	0.0221537	5.50472	0.458213	0.647135	0.887393	-6.70816
83	ENSG00000266712.3	ENSG00000266712	miRNA	MIR3149	100422921	InGen	1.15528	1	ENST00000584629.3	-0.134996	-2.03964	-1.28469	0.199902	0.591344	-4.83132
4969	ENSG00000164751.14	ENSG00000164751	protein_coding	PEX2	5828	InGen	2.16012	6	c("ENST00000357039.8", "ENST00000520103.5", "ENST00000522527.5", "ENST00000518986.5", "ENST00000519956.1", "ENST00000520203.1")	-0.016642	4.76583	-0.749235	0.45431	0.789208	-6.45397
108	ENSG00000252935.1	ENSG00000252935	snRNA	RNU6-1220P		InGen	0.037999	1	ENST00000517126.1	0.0806474	-5.27264	0.68593	0.493293	0.809648	-5.00542
4216	ENSG00000171033.12	ENSG00000171033	protein_coding	PKIA	5569	InGen	11.9243	3	c("ENST00000396418.6", "ENST00000352966.9", "ENST00000518467.1")	0.0906415	6.7688	3.17568	0.00165234	0.063371	-1.97865
3754	ENSG00000260398.1	ENSG00000260398	sense_overlapping			InGen	0.393507	1	ENST00000565862.1	0.0221413	1.75255	0.439747	0.66044	0.892218	-6.14857
4181	ENSG00000104427.11	ENSG00000104427	protein_coding	ZC2HC1A	51101	InGen	5.74919	4	c("ENST00000263849.8", "ENST00000521873.1", "ENST00000521176.1", "ENST00000519307.1")	0.0119516	5.74058	0.465945	0.641597	0.884584	-6.72249
2290	ENSG00000253919.1	ENSG00000253919	processed_pseudogene	THAP12P7		InGen	0.106917	1	ENST00000520248.1	-0.00474336	-0.944145	-0.0668094	0.946778	0.98701	-5.73491
2362	ENSG00000104435.13	ENSG00000104435	protein_coding	STMN2	11075	InGen	118.359	3	c("ENST00000220876.11", "ENST00000518111.5", "ENST00000518491.1")	-0.00280363	9.14501	-0.0703838	0.943936	0.98663	-7.02519
3232	ENSG00000164683.16	ENSG00000164683	protein_coding	HEY1	23462	InGen	3.34628	8	c("ENST00000354724.7", "ENST00000337919.9", "ENST00000435063.2", "ENST00000523976.1", "ENST00000518733.1", "ENST00000521111.1", "ENST00000519075.1", "ENST00000523531.1")	-0.056101	4.74939	-2.24605	0.0254372	0.254375	-4.25175
789	ENSG00000272138.1	ENSG00000272138	lincRNA	LINC01607	101927067	InGen	0.151687	2	c("ENST00000607172.1", "ENST00000607754.1")	-0.14167	-1.83629	-1.58434	0.114184	0.474724	-4.48742
2455	ENSG00000249328.2	ENSG00000249328	lincRNA		101927040	InGen	0.127143	2	c("ENST00000502766.2", "ENST00000517365.1")	-0.0732449	-0.419761	-1.03463	0.301684	0.682839	-5.34045
63	ENSG00000238884.1	ENSG00000238884	snRNA	RNU7-85P		InGen	0.089695	1	ENST00000458851.1	-0.19254	-5.1506	-1.52354	0.128689	0.498022	-4.37764
1817	ENSG00000147586.9	ENSG00000147586	protein_coding	MRPS28	28957	InGen	1.27559	9	c("ENST00000276585.8", "ENST00000519386.5", "ENST00000521434.5", "ENST00000521605.1", "ENST00000519120.1", "ENST00000520946.1", "ENST00000518271.1", "ENST00000518371.2", "ENST00000522987.1")	-0.0375936	2.51716	-1.33533	0.182793	0.570465	-5.50305
917	ENSG00000272518.1	ENSG00000272518	sense_intronic			InGen	0.627233	1	ENST00000606512.1	-0.0212032	0.471458	-0.465558	0.641874	0.884751	-5.9085
577	ENSG00000272264.1	ENSG00000272264	lincRNA			InGen	0.0924927	1	ENST00000607017.1	0.21998	-2.98112	1.70933	0.0884366	0.428241	-4.24065
8197	ENSG00000076554.15	ENSG00000076554	protein_coding	TPD52	7163	InGen	5.23389	29	c("ENST00000379096.9", "ENST00000448733.3", "ENST00000518937.5", "ENST00000517427.5", "ENST00000520527.5", "ENST00000379097.7", "ENST00000517462.6", "ENST00000519303.6", "ENST00000523395.5", "ENST00000523193.5", "ENST00000523319.6", "ENST00000521354.5", "ENST00000520877.5", "ENST00000521618.1", "ENST00000518517.5", "ENST00000524194.5", "ENST00000521241.6", "ENST00000517445.5", "ENST00000523753.5", "ENST00000522364.5", "ENST00000519250.5", "ENST00000518500.1", "ENST00000520795.5", "ENST00000520741.1", "ENST00000521561.1", "ENST00000523783.1", "ENST00000523564.2", "ENST00000520035.5", "ENST00000602950.1")	0.00283567	6.92049	0.134831	0.892837	0.970772	-6.90227
1059	ENSG00000251867.3	ENSG00000251867	antisense			InGen	1.15592	1	ENST00000605948.1	0.0318158	1.57064	0.722288	0.470687	0.798437	-5.95359
10216	ENSG00000205189.11	ENSG00000205189	protein_coding	ZBTB10	65986	InGen	2.58384	5	c("ENST00000379091.8", "ENST00000430430.5", "ENST00000455036.7", "ENST00000426744.5", "ENST00000610895.2")	0.0355344	5.8203	1.676	0.0947934	0.438214	-5.44986
1805	ENSG00000260317.1	ENSG00000260317	lincRNA			InGen	0.378599	1	ENST00000569134.1	-0.12952	0.557828	-2.05934	0.0403354	0.30689	-4.02439
888	ENSG00000188856.6	ENSG00000188856	processed_pseudogene	RPSAP47		InGen	1.49463	1	ENST00000479228.1	0.174404	0.355553	0.508401	0.611551	0.871604	-5.87005
15008	ENSG00000164684.13	ENSG00000164684	protein_coding	ZNF704	619279	InGen	3.81816	6	c("ENST00000327835.7", "ENST00000517379.1", "ENST00000517986.1", "ENST00000522040.5", "ENST00000520336.1", "ENST00000519936.1")	0.0110079	6.96463	0.521026	0.602738	0.867881	-6.77959
235	ENSG00000254331.1	ENSG00000254331	processed_pseudogene	CKS1BP7		InGen	0.502806	1	ENST00000522230.1	0.0504963	-1.95494	0.547427	0.584497	0.858494	-5.43587
133	ENSG00000212429.1	ENSG00000212429	snRNA	RNU11-6P		InGen	0.853676	1	ENST00000391127.1	-0.00964396	-1.98636	-0.111658	0.91117	0.976981	-5.55215
297	ENSG00000243951.1	ENSG00000243951	misc_RNA	RN7SL308P		InGen	0.646161	1	ENST00000464971.1	0.000342286	-1.20951	0.00481356	0.996163	0.998794	-5.6969
440	ENSG00000253516.1	ENSG00000253516	processed_pseudogene	HMGB1P41		InGen	1.3775	1	ENST00000520234.1	-0.00770085	0.459725	-0.157257	0.875149	0.965874	-5.99842
11023	ENSG00000076641.4	ENSG00000076641	protein_coding	PAG1	55824	InGen	2.02533	4	c("ENST00000220597.4", "ENST00000523463.1", "ENST00000522811.1", "ENST00000519326.1")	0.0166975	5.72901	0.720152	0.471999	0.799015	-6.57214
1136	ENSG00000253214.1	ENSG00000253214	lincRNA			InGen	0.0940536	2	c("ENST00000519412.1", "ENST00000521953.1")	-0.179948	-2.07766	-1.72639	0.0853195	0.423636	-4.26785
2172	ENSG00000272425.1	ENSG00000272425	lincRNA			InGen	0.228728	1	ENST00000606235.1	0.0823713	0.287304	1.63262	0.10361	0.455861	-4.73311
701	ENSG00000254027.1	ENSG00000254027	antisense			InGen	0.406964	2	c("ENST00000518880.1", "ENST00000517670.1")	0.00314891	-0.53069	0.0520249	0.958544	0.990475	-5.81676
2077	ENSG00000164687.10	ENSG00000164687	protein_coding	FABP5	2171	InGen	2.73527	4	c("ENST00000297258.10", "ENST00000396359.1", "ENST00000486269.1", "ENST00000481695.1")	0.0817596	3.57883	1.73782	0.0832817	0.420335	-5.08338
3608	ENSG00000147588.6	ENSG00000147588	protein_coding	PMP2	5375	InGen	25.2584	2	c("ENST00000256103.2", "ENST00000519260.1")	0.03256	7.88213	0.55714	0.577852	0.855675	-6.81233
551	ENSG00000237264.4	ENSG00000237264	processed_pseudogene	FTH1P11		InGen	0.602559	1	ENST00000517577.2	0.0442498	-0.370944	0.629239	0.529677	0.8307	-5.67382
977	ENSG00000251521.2	ENSG00000251521	transcribed_unprocessed_pseudogene	IMPA1P1		InGen	0.121051	2	c("ENST00000510718.1", "ENST00000522318.1")	0.279418	-2.07024	2.55897	0.0109948	0.168449	-2.78656
3720	ENSG00000133731.9	ENSG00000133731	protein_coding	IMPA1	3612	InGen	5.19364	13	c("ENST00000256108.9", "ENST00000311489.8", "ENST00000449740.6", "ENST00000523942.5", "ENST00000518188.5", "ENST00000523710.5", "ENST00000519964.5", "ENST00000521360.5", "ENST00000520065.1", "ENST00000521979.5", "ENST00000522997.5", "ENST00000518202.5", "ENST00000519816.1")	0.0326269	5.71831	1.24487	0.214163	0.604963	-6.06227
2568	ENSG00000253598.1	ENSG00000253598	protein_coding	SLC10A5	347051	InGen	0.665524	1	ENST00000518568.1	0.0380659	2.09642	0.7712	0.441203	0.780775	-6.01607
4214	ENSG00000104231.10	ENSG00000104231	protein_coding	ZFAND1	79752	InGen	4.09584	25	c("ENST00000524305.5", "ENST00000523096.5", "ENST00000220669.9", "ENST00000522520.5", "ENST00000519338.1", "ENST00000522032.1", "ENST00000519464.5", "ENST00000521895.5", "ENST00000521287.5", "ENST00000523431.5", "ENST00000520635.5", "ENST00000517588.5", "ENST00000519523.5", "ENST00000520604.5", "ENST00000523361.5", "ENST00000517450.5", "ENST00000521742.5", "ENST00000518419.5", "ENST00000520076.5", "ENST00000524339.5", "ENST00000517353.5", "ENST00000519820.5", "ENST00000521885.5", "ENST00000520941.5", "ENST00000523012.1")	-0.00657319	5.52699	-0.271375	0.786291	0.937886	-6.77525
4610	ENSG00000104497.13	ENSG00000104497	protein_coding	SNX16	64089	InGen	1.69921	12	c("ENST00000353788.8", "ENST00000396330.6", "ENST00000615066.1", "ENST00000345957.8", "ENST00000520618.5", "ENST00000519212.1", "ENST00000523757.5", "ENST00000521810.5", "ENST00000519119.5", "ENST00000519817.5", "ENST00000518183.5", "ENST00000521773.5")	0.093869	4.33217	2.78365	0.00572054	0.122333	-2.90383
466	ENSG00000254689.1	ENSG00000254689	lincRNA			InGen	0.0679932	1	ENST00000534675.1	-0.0802249	-3.70184	-0.553845	0.580102	0.856165	-5.1941
756	ENSG00000206228.4	ENSG00000206228	processed_pseudogene	HNRNPA1P4		InGen	0.11353	1	ENST00000509706.1	-0.18763	-2.45313	-1.5544	0.121155	0.488065	-4.47373
716	ENSG00000253503.5	ENSG00000253503	lincRNA			InGen	0.293149	2	c("ENST00000522776.5", "ENST00000518367.1")	0.145722	-0.802819	1.7128	0.0877949	0.427538	-4.45314
616	ENSG00000254394.1	ENSG00000254394	lincRNA		101927141	InGen	0.0580096	1	ENST00000524359.1	0.192394	-3.3547	1.40604	0.160761	0.541853	-4.59176
476	ENSG00000253581.1	ENSG00000253581	processed_pseudogene			InGen	0.0389122	1	ENST00000518550.1	0.0970392	-4.17087	0.661198	0.508999	0.818403	-5.10849
381	ENSG00000253362.1	ENSG00000253362	unprocessed_pseudogene			InGen	0.187411	1	ENST00000518452.1	-0.170408	-2.61564	-1.25693	0.20977	0.600259	-4.79835
4538	ENSG00000184672.11	ENSG00000184672	protein_coding	RALYL	138046	InGen	5.79682	11	c("ENST00000522613.5", "ENST00000522455.5", "ENST00000521695.5", "ENST00000521268.5", "ENST00000518566.5", "ENST00000517988.1", "ENST00000517638.5", "ENST00000522647.1", "ENST00000523850.5", "ENST00000521376.1", "ENST00000518065.1")	0.0450143	6.04748	1.43049	0.153629	0.532267	-5.8425
1045	ENSG00000253137.1	ENSG00000253137	processed_pseudogene			InGen	0.894907	1	ENST00000521355.1	0.031144	1.14918	0.47969	0.631801	0.879843	-6.03055
5065	ENSG00000133739.15	ENSG00000133739	protein_coding	LRRCC1	85444	InGen	1.36991	6	c("ENST00000360375.7", "ENST00000522567.5", "ENST00000523669.5", "ENST00000517875.5", "ENST00000522770.1", "ENST00000414626.2")	-0.0213237	4.05737	-0.525037	0.59995	0.867097	-6.50111
1540	ENSG00000260493.1	ENSG00000260493	antisense		102723322	InGen	0.0822513	2	c("ENST00000562577.1", "ENST00000566000.1")	0.0436301	-1.62671	0.493172	0.622256	0.875744	-5.51018
5928	ENSG00000133740.10	ENSG00000133740	protein_coding	E2F5	1875	InGen	0.38609	8	c("ENST00000418930.6", "ENST00000416274.6", "ENST00000256117.9", "ENST00000517476.5", "ENST00000521429.5", "ENST00000521234.1", "ENST00000518234.5", "ENST00000520225.1")	-0.00196287	2.10268	-0.0607896	0.951568	0.988273	-6.29333
2514	ENSG00000176731.11	ENSG00000176731	protein_coding	C8orf59	401466	InGen	3.1629	13	c("ENST00000619594.4", "ENST00000614462.4", "ENST00000612977.4", "ENST00000615071.1", "ENST00000612809.4", "ENST00000545322.5", "ENST00000611854.4", "ENST00000615697.4", "ENST00000523281.5", "ENST00000523245.1", "ENST00000321777.5", "ENST00000518786.1", "ENST00000521286.1")	-0.018792	4.34282	-0.787769	0.431461	0.775985	-6.36909
5528	ENSG00000185015.7	ENSG00000185015	protein_coding	CA13	377677	InGen	0.681494	5	c("ENST00000517831.5", "ENST00000517298.5", "ENST00000522631.1", "ENST00000518392.1", "ENST00000321764.3")	0.0908314	3.36695	3.43485	0.000677481	0.0377301	-0.848569
2310	ENSG00000164879.6	ENSG00000164879	protein_coding	CA3	761	InGen	0.239364	3	c("ENST00000520921.1", "ENST00000285381.2", "ENST00000522207.1")	0.140269	0.5433	2.83921	0.00483522	0.114268	-2.2736
1257	ENSG00000253549.5	ENSG00000253549	antisense	CA3-AS1	100996348	InGen	0.246482	3	c("ENST00000517697.5", "ENST00000521761.5", "ENST00000524052.1")	-0.0369012	-0.31849	-0.603198	0.546838	0.83967	-5.6883
2123	ENSG00000104267.9	ENSG00000104267	protein_coding	CA2	760	InGen	7.96426	5	c("ENST00000285379.9", "ENST00000520127.5", "ENST00000520996.5", "ENST00000518231.1", "ENST00000522742.1")	-0.146408	5.34901	-1.9725	0.0494823	0.336347	-4.87293
1673	ENSG00000254231.1	ENSG00000254231	processed_transcript			InGen	0.0648758	2	c("ENST00000521326.1", "ENST00000523218.1")	0.125687	-1.81264	1.41107	0.159273	0.540277	-4.72533
6336	ENSG00000123124.13	ENSG00000123124	protein_coding	WWP1	11059	InGen	3.72115	11	c("ENST00000517970.5", "ENST00000523863.5", "ENST00000265428.4", "ENST00000518683.5", "ENST00000520374.5", "ENST00000521079.1", "ENST00000520453.5", "ENST00000521997.5", "ENST00000524036.1", "ENST00000520521.1", "ENST00000520798.5")	0.0278954	5.9447	1.54095	0.124395	0.493191	-5.67328
5646	ENSG00000176623.11	ENSG00000176623	protein_coding	RMDN1	51115	InGen	2.36127	19	c("ENST00000517710.5", "ENST00000519247.5", "ENST00000519789.5", "ENST00000519639.5", "ENST00000406452.7", "ENST00000523911.5", "ENST00000519966.5", "ENST00000517404.1", "ENST00000430676.6", "ENST00000517821.1", "ENST00000520719.5", "ENST00000522942.1", "ENST00000518390.5", "ENST00000519145.5", "ENST00000524172.5", "ENST00000522804.5", "ENST00000523370.5", "ENST00000521045.1", "ENST00000518772.1")	-0.0367715	5.07341	-1.17463	0.241084	0.6306	-6.0847
940	ENSG00000250569.1	ENSG00000250569	processed_pseudogene	NTAN1P2		InGen	0.515438	1	ENST00000515730.1	-0.0241212	0.233056	-0.440095	0.660189	0.892218	-5.87545
6745	ENSG00000085719.12	ENSG00000085719	protein_coding	CPNE3	8895	InGen	3.70986	13	c("ENST00000517490.5", "ENST00000621783.4", "ENST00000620393.4", "ENST00000621526.4", "ENST00000622183.1", "ENST00000621245.4", "ENST00000523469.5", "ENST00000522240.1", "ENST00000517391.5", "ENST00000517862.1", "ENST00000517354.5", "ENST00000614678.1", "ENST00000523588.1")	0.0561972	5.85296	1.86441	0.0632527	0.37387	-5.12643
5025	ENSG00000170289.12	ENSG00000170289	protein_coding	CNGB3	54714	InGen	0.0439394	3	c("ENST00000517327.5", "ENST00000320005.5", "ENST00000519777.1")	-0.168265	-0.702618	-1.92112	0.0556753	0.353709	-4.11794
12115	ENSG00000156103.15	ENSG00000156103	protein_coding	MMP16	4325	InGen	5.31444	4	c("ENST00000286614.10", "ENST00000544227.5", "ENST00000522726.1", "ENST00000520568.1")	0.050672	7.22308	1.72354	0.085833	0.424303	-5.46241
3045	ENSG00000253553.5	ENSG00000253553	antisense			InGen	0.655978	6	c("ENST00000523254.1", "ENST00000520849.5", "ENST00000521433.1", "ENST00000520312.1", "ENST00000518631.1", "ENST00000521936.1")	0.0134699	2.2827	0.308899	0.757616	0.927935	-6.28552
856	ENSG00000250962.1	ENSG00000250962	processed_pseudogene			InGen	0.0882365	1	ENST00000509499.1	0.172555	-2.47933	1.47949	0.140071	0.514198	-4.57838
591	ENSG00000271156.1	ENSG00000271156	lincRNA			InGen	0.17401	1	ENST00000604955.1	-0.0787238	-1.92849	-0.786617	0.432135	0.776507	-5.29362
393	ENSG00000253621.1	ENSG00000253621	processed_pseudogene	RPSAP74		InGen	0.252322	1	ENST00000522047.1	-0.134431	-2.04318	-1.29393	0.196697	0.587583	-4.82863
1454	ENSG00000248231.1	ENSG00000248231	processed_pseudogene	KRT8P4		InGen	0.343046	1	ENST00000509735.1	0.0160134	0.333496	0.266687	0.789896	0.939278	-5.95798
7481	ENSG00000251136.8	ENSG00000251136	lincRNA		101929709	InGen	1.61933	10	c("ENST00000519655.6", "ENST00000524166.1", "ENST00000520306.1", "ENST00000519854.1", "ENST00000524190.1", "ENST00000621883.1", "ENST00000504145.5", "ENST00000521996.1", "ENST00000523995.1", "ENST00000523859.1")	0.0249438	4.98434	1.03082	0.303465	0.684369	-6.23745
3117	ENSG00000104312.7	ENSG00000104312	protein_coding	RIPK2	8767	InGen	1.17654	4	c("ENST00000220751.4", "ENST00000522965.1", "ENST00000517696.1", "ENST00000518673.1")	-0.0205274	3.23358	-0.658653	0.51063	0.819535	-6.28472
255	ENSG00000253349.1	ENSG00000253349	processed_pseudogene	COX6B1P6		InGen	0.0806228	1	ENST00000522347.1	0.247053	-4.18257	1.69797	0.0905625	0.432383	-4.20752
104	ENSG00000207359.1	ENSG00000207359	snRNA	RNU6-925P		InGen	0.797604	1	ENST00000384629.1	-0.0590435	-2.26789	-0.600334	0.548742	0.840463	-5.35652
4681	ENSG00000164823.9	ENSG00000164823	protein_coding	OSGIN2	734	InGen	3.18984	3	c("ENST00000297438.6", "ENST00000451899.6", "ENST00000520659.1")	-0.0540074	5.29161	-1.88208	0.0608047	0.367231	-5.04257
6156	ENSG00000104320.13	ENSG00000104320	protein_coding	NBN	4683	InGen	4.49736	11	c("ENST00000265433.7", "ENST00000396252.6", "ENST00000409330.5", "ENST00000613033.1", "ENST00000474821.1", "ENST00000520325.1", "ENST00000519426.5", "ENST00000517772.5", "ENST00000523444.1", "ENST00000517337.1", "ENST00000494804.1")	-0.0331018	6.1792	-1.67999	0.0940121	0.437333	-5.46732
3507	ENSG00000104325.6	ENSG00000104325	protein_coding	DECR1	1666	InGen	3.18029	19	c("ENST00000519328.5", "ENST00000220764.6", "ENST00000517314.5", "ENST00000521603.5", "ENST00000523447.5", "ENST00000519410.5", "ENST00000517597.5", "ENST00000520859.5", "ENST00000519007.5", "ENST00000522161.5", "ENST00000521668.1", "ENST00000518725.5", "ENST00000517761.5", "ENST00000520227.1", "ENST00000522583.1", "ENST00000524326.1", "ENST00000517301.5", "ENST00000524332.1", "ENST00000520148.1")	0.0561232	4.85352	1.90774	0.057391	0.359511	-4.95622
7138	ENSG00000104327.7	ENSG00000104327	protein_coding	CALB1	793	InGen	2.14159	11	c("ENST00000469032.1", "ENST00000265431.7", "ENST00000518457.5", "ENST00000497376.1", "ENST00000522070.1", "ENST00000523716.5", "ENST00000520613.5", "ENST00000482702.5", "ENST00000476853.1", "ENST00000473670.1", "ENST00000514406.2")	0.125313	5.13971	1.96325	0.0505517	0.339641	-4.87585
578	ENSG00000254180.1	ENSG00000254180	lincRNA			InGen	0.660427	1	ENST00000521975.1	0.0316318	-0.0783652	0.579539	0.562665	0.847997	-5.75359
738	ENSG00000253799.1	ENSG00000253799	lincRNA	LINC01030	101937451	InGen	0.121838	1	ENST00000517505.1	-0.236165	-2.28406	-2.15523	0.0319486	0.280547	-3.56664
5870	ENSG00000180694.13	ENSG00000180694	protein_coding	TMEM64	169200	InGen	1.65778	7	c("ENST00000418210.2", "ENST00000458549.6", "ENST00000422900.1", "ENST00000519519.5", "ENST00000521852.5", "ENST00000523902.5", "ENST00000521211.1")	-0.0268743	4.59235	-0.706561	0.480394	0.803207	-6.46338
3808	ENSG00000246792.2	ENSG00000246792	antisense			InGen	0.0816339	3	c("ENST00000501194.2", "ENST00000519233.1", "ENST00000522132.1")	0.0900282	-0.486047	1.4581	0.145873	0.522455	-4.86302
6408	ENSG00000123119.11	ENSG00000123119	protein_coding	NECAB1	64168	InGen	24.2732	6	c("ENST00000417640.6", "ENST00000522729.5", "ENST00000523962.5", "ENST00000521954.1", "ENST00000522820.5", "ENST00000521366.1")	-0.00953657	8.78816	-0.324073	0.746111	0.92348	-6.96008
833	ENSG00000254251.1	ENSG00000254251	antisense			InGen	0.0987064	1	ENST00000517884.1	0.18551	-2.47416	1.09436	0.274687	0.660652	-4.99004
894	ENSG00000253250.2	ENSG00000253250	protein_coding	C8orf88	100127983	InGen	0.611111	1	ENST00000517562.2	0.0786953	0.202995	1.17324	0.241642	0.630607	-5.32303
3066	ENSG00000155099.7	ENSG00000155099	protein_coding	TMEM55A	55529	InGen	5.12262	6	c("ENST00000285419.7", "ENST00000520709.5", "ENST00000518359.5", "ENST00000520014.1", "ENST00000518869.1", "ENST00000630164.1")	-0.013886	5.39399	-0.629197	0.529705	0.8307	-6.60217
6009	ENSG00000253738.1	ENSG00000253738	antisense	OTUD6B-AS1	100506365	InGen	4.16313	2	c("ENST00000522817.1", "ENST00000524003.1")	-0.002034	6.08841	-0.0767419	0.938881	0.985123	-6.85247
3977	ENSG00000155100.10	ENSG00000155100	protein_coding	OTUD6B	51633	InGen	2.84486	6	c("ENST00000615618.1", "ENST00000617869.4", "ENST00000285420.8", "ENST00000522894.5", "ENST00000524027.5", "ENST00000404789.7")	-0.0116208	4.81196	-0.562014	0.574531	0.853912	-6.58158
3056	ENSG00000214954.8	ENSG00000214954	protein_coding	LRRC69	100130742	InGen	0.194041	7	c("ENST00000518304.1", "ENST00000520099.5", "ENST00000343709.7", "ENST00000448384.2", "ENST00000522144.1", "ENST00000518487.1", "ENST00000521519.1")	-0.116191	0.542738	-1.72875	0.0848944	0.423115	-4.61251
13535	ENSG00000079102.16	ENSG00000079102	protein_coding	RUNX1T1	862	InGen	2.34699	52	c("ENST00000613886.4", "ENST00000436581.6", "ENST00000613302.4", "ENST00000614812.4", "ENST00000617740.4", "ENST00000265814.4", "ENST00000615601.4", "ENST00000523629.5", "ENST00000396218.5", "ENST00000360348.6", "ENST00000422361.6", "ENST00000520724.5", "ENST00000521078.1", "ENST00000518844.5", "ENST00000521751.5", "ENST00000520978.5", "ENST00000518361.1", "ENST00000520047.1", "ENST00000521553.5", "ENST00000522316.1", "ENST00000518992.5", "ENST00000521054.5", "ENST00000523290.5", "ENST00000519847.5", "ENST00000517792.5", "ENST00000522467.5", "ENST00000517919.5", "ENST00000521733.5", "ENST00000520556.5", "ENST00000521319.5", "ENST00000520583.5", "ENST00000523168.5", "ENST00000519577.5", "ENST00000518823.5", "ENST00000521897.5", "ENST00000518317.5", "ENST00000521375.5", "ENST00000519422.5", "ENST00000524215.5", "ENST00000520974.5", "ENST00000518832.1", "ENST00000520172.5", "ENST00000517493.5", "ENST00000522065.5", "ENST00000518954.5", "ENST00000519061.5", "ENST00000518256.5", "ENST00000520428.5", "ENST00000522163.5", "ENST00000521902.5", "ENST00000522860.5", "ENST00000518449.5")	0.0271468	5.8437	0.904326	0.366557	0.734221	-6.43384
8071	ENSG00000248858.7	ENSG00000248858	processed_transcript		441369	InGen	0.133659	4	c("ENST00000521230.5", "ENST00000521148.5", "ENST00000504861.2", "ENST00000623616.1")	-0.0199553	1.43743	-0.477269	0.633522	0.880558	-6.07344
947	ENSG00000253197.5	ENSG00000253197	antisense			InGen	0.110092	2	c("ENST00000523197.5", "ENST00000521203.1")	-0.0153737	-2.19301	-0.137116	0.891032	0.970536	-5.50141
6724	ENSG00000205133.11	ENSG00000205133	protein_coding	TRIQK	286144	InGen	3.01152	23	c("ENST00000521988.5", "ENST00000537541.1", "ENST00000518748.5", "ENST00000523580.5", "ENST00000520686.5", "ENST00000520430.5", "ENST00000517858.5", "ENST00000517540.5", "ENST00000378861.9", "ENST00000524037.5", "ENST00000521617.5", "ENST00000518400.5", "ENST00000520384.5", "ENST00000519069.5", "ENST00000524107.5", "ENST00000519969.5", "ENST00000517751.5", "ENST00000522925.5", "ENST00000522903.5", "ENST00000523375.5", "ENST00000524260.1", "ENST00000523060.1", "ENST00000519792.1")	0.0245131	5.68508	1.14224	0.254276	0.64217	-6.17979
2595	ENSG00000246662.6	ENSG00000246662	antisense	LINC00535	642924	InGen	0.367617	4	c("ENST00000520513.1", "ENST00000520096.5", "ENST00000517785.1", "ENST00000501400.1")	0.0140431	1.31087	0.386482	0.699417	0.906844	-6.08783
532	ENSG00000253960.1	ENSG00000253960	lincRNA			InGen	0.0580191	1	ENST00000517796.1	0.0495041	-3.65436	0.34456	0.730669	0.917959	-5.28056
7423	ENSG00000188343.12	ENSG00000188343	protein_coding	FAM92A1	137392	InGen	1.62823	19	c("ENST00000523475.5", "ENST00000518829.5", "ENST00000452913.6", "ENST00000518322.5", "ENST00000522324.5", "ENST00000523577.5", "ENST00000359421.9", "ENST00000522803.5", "ENST00000423990.6", "ENST00000620645.1", "ENST00000520937.5", "ENST00000518116.5", "ENST00000523453.5", "ENST00000520955.5", "ENST00000519135.1", "ENST00000517718.5", "ENST00000521641.5", "ENST00000519679.5", "ENST00000520363.1")	-0.0441378	4.93455	-1.72331	0.0858761	0.424303	-5.28811
736	ENSG00000271971.1	ENSG00000271971	antisense			InGen	1.17574	1	ENST00000607706.1	0.115973	1.03658	2.79785	0.0054813	0.119883	-2.4292
939	ENSG00000253854.1	ENSG00000253854	antisense			InGen	0.473205	1	ENST00000520562.1	-0.0470611	0.136958	-0.92589	0.355256	0.726001	-5.54676
7618	ENSG00000183808.11	ENSG00000183808	protein_coding	RBM12B	389677	InGen	3.99291	8	c("ENST00000399300.6", "ENST00000517700.5", "ENST00000520961.1", "ENST00000627241.1", "ENST00000519109.5", "ENST00000518597.1", "ENST00000520560.5", "ENST00000521947.1")	0.0665786	6.18779	2.62156	0.00920466	0.15264	-3.49391
696	ENSG00000253722.1	ENSG00000253722	antisense			InGen	0.0466952	1	ENST00000517998.1	0.108792	-3.89654	0.708286	0.479324	0.802975	-5.11274
530	ENSG00000253848.1	ENSG00000253848	antisense			InGen	0.0420601	1	ENST00000523945.1	0.100746	-4.11681	0.699221	0.484963	0.805558	-5.09479
8281	ENSG00000164953.15	ENSG00000164953	protein_coding	TMEM67	91147	InGen	1.24879	22	c("ENST00000452276.5", "ENST00000453321.7", "ENST00000498673.5", "ENST00000518319.5", "ENST00000409623.7", "ENST00000453906.5", "ENST00000474944.5", "ENST00000475305.1", "ENST00000521222.5", "ENST00000455946.5", "ENST00000481620.1", "ENST00000521065.1", "ENST00000521517.5", "ENST00000323130.7", "ENST00000496213.5", "ENST00000425545.2", "ENST00000520634.1", "ENST00000520680.1", "ENST00000523230.5", "ENST00000519845.5", "ENST00000518896.1", "ENST00000463467.2")	0.00632522	4.69066	0.271556	0.786153	0.937886	-6.68924
5603	ENSG00000164951.15	ENSG00000164951	protein_coding	PDP1	54704	InGen	23.6975	10	c("ENST00000523021.1", "ENST00000297598.4", "ENST00000520614.1", "ENST00000520728.5", "ENST00000518107.5", "ENST00000396200.3", "ENST00000518573.1", "ENST00000517764.1", "ENST00000518827.1", "ENST00000521144.1")	0.0319158	8.48973	0.788404	0.431091	0.77595	-6.68928
949	ENSG00000264448.4	ENSG00000264448	lincRNA	MIR378D2	100616169	InGen	0.124178	2	c("ENST00000607097.1", "ENST00000580636.1")	-0.040622	-1.75055	-0.436038	0.663127	0.892982	-5.50597
354	ENSG00000240509.1	ENSG00000240509	processed_pseudogene	RPL34P18		InGen	0.483841	1	ENST00000466433.1	-0.00949857	-1.42758	-0.129437	0.8971	0.972469	-5.64252
2648	ENSG00000164949.7	ENSG00000164949	protein_coding	GEM	2669	InGen	0.851945	5	c("ENST00000396194.6", "ENST00000297596.2", "ENST00000523660.1", "ENST00000521817.1", "ENST00000523433.1")	0.0714762	2.29239	0.813875	0.41637	0.766527	-6.01602
5313	ENSG00000197275.13	ENSG00000197275	protein_coding	RAD54B	25788	InGen	0.3549	8	c("ENST00000336148.9", "ENST00000519348.1", "ENST00000518358.1", "ENST00000463267.5", "ENST00000523192.1", "ENST00000518998.5", "ENST00000523839.5", "ENST00000297592.5")	0.0105251	2.21071	0.293031	0.769704	0.932257	-6.27713
3182	ENSG00000265817.1	ENSG00000265817	protein_coding	FSBP	100861412	InGen	0.29968	2	c("ENST00000517506.2", "ENST00000481490.2")	0.0400834	1.23554	1.05365	0.292901	0.676609	-5.616
2177	ENSG00000280123.1	ENSG00000280123	TEC			InGen	1.63393	1	ENST00000624338.1	0.00815907	3.13873	0.212666	0.831734	0.952774	-6.46357
10771	ENSG00000164944.11	ENSG00000164944	protein_coding	KIAA1429	25962	InGen	2.69429	9	c("ENST00000297591.9", "ENST00000521080.5", "ENST00000522263.5", "ENST00000522196.1", "ENST00000517624.1", "ENST00000523263.1", "ENST00000523405.1", "ENST00000421249.2", "ENST00000519001.1")	0.0280267	6.16017	1.94711	0.0524655	0.345969	-4.99273
1789	ENSG00000253704.1	ENSG00000253704	lincRNA			InGen	0.188327	1	ENST00000523011.1	0.0122613	-0.302079	0.202741	0.839476	0.954533	-5.8479
375	ENSG00000253175.1	ENSG00000253175	processed_pseudogene			InGen	0.245119	1	ENST00000518463.1	0.0383103	-2.23227	0.38578	0.699936	0.906921	-5.45108
4875	ENSG00000104413.15	ENSG00000104413	protein_coding	ESRP1	54845	InGen	0.0603177	11	c("ENST00000423620.6", "ENST00000433389.6", "ENST00000358397.9", "ENST00000454170.6", "ENST00000520385.1", "ENST00000522920.1", "ENST00000522756.5", "ENST00000519505.5", "ENST00000517610.1", "ENST00000517556.1", "ENST00000523347.1")	-0.109687	-0.342362	-1.31958	0.187993	0.577167	-5.04802
7136	ENSG00000156162.16	ENSG00000156162	protein_coding	DPY19L4	286148	InGen	2.35577	8	c("ENST00000522422.5", "ENST00000520774.5", "ENST00000414645.6", "ENST00000519353.5", "ENST00000519176.5", "ENST00000521525.1", "ENST00000523020.1", "ENST00000522669.1")	-0.0377962	5.39841	-1.02906	0.304293	0.685026	-6.27484
7866	ENSG00000164941.13	ENSG00000164941	protein_coding	INTS8	55656	InGen	2.25041	20	c("ENST00000522171.5", "ENST00000523808.5", "ENST00000521860.5", "ENST00000519457.5", "ENST00000519053.5", "ENST00000524333.5", "ENST00000523731.5", "ENST00000523321.5", "ENST00000343161.8", "ENST00000523206.5", "ENST00000520526.5", "ENST00000520845.5", "ENST00000520315.5", "ENST00000517918.5", "ENST00000520853.1", "ENST00000519736.5", "ENST00000521155.5", "ENST00000522261.1", "ENST00000523352.1", "ENST00000523998.1")	-0.0169913	5.44966	-0.935808	0.350134	0.722869	-6.37186
4397	ENSG00000175305.17	ENSG00000175305	protein_coding	CCNE2	9134	InGen	0.814451	8	c("ENST00000520509.5", "ENST00000308108.8", "ENST00000396133.7", "ENST00000524224.5", "ENST00000523476.5", "ENST00000521809.5", "ENST00000519889.5", "ENST00000517487.5")	-0.152278	2.92733	-1.40161	0.162077	0.543827	-5.47809
462	ENSG00000272509.1	ENSG00000272509	antisense			InGen	0.532263	1	ENST00000605911.1	0.116291	-0.757851	1.98912	0.0476065	0.331086	-3.99843
558	ENSG00000243979.2	ENSG00000243979	processed_pseudogene			InGen	0.282682	1	ENST00000391360.2	0.271879	-1.44532	3.25201	0.00127816	0.0554262	-1.07301
6406	ENSG00000156170.12	ENSG00000156170	protein_coding	NDUFAF6	137682	InGen	1.27007	18	c("ENST00000523378.5", "ENST00000396113.5", "ENST00000519136.5", "ENST00000396111.6", "ENST00000521587.1", "ENST00000521840.1", "ENST00000396124.8", "ENST00000518258.5", "ENST00000523337.5", "ENST00000517976.5", "ENST00000520632.5", "ENST00000522683.5", "ENST00000518608.5", "ENST00000454358.6", "ENST00000520757.1", "ENST00000519804.1", "ENST00000523184.5", "ENST00000521063.1")	-0.0241075	4.35067	-1.55115	0.121934	0.488998	-5.49361
5676	ENSG00000164938.13	ENSG00000164938	protein_coding	TP53INP1	94241	InGen	1.25674	2	c("ENST00000448464.6", "ENST00000342697.4")	-0.103915	3.76327	-1.82741	0.068644	0.385079	-4.94869
709	ENSG00000253878.5	ENSG00000253878	sense_intronic			InGen	0.260063	2	c("ENST00000523905.5", "ENST00000519034.1")	-0.0768549	-1.31736	-1.06257	0.288841	0.672201	-5.16354
107	ENSG00000200525.1	ENSG00000200525	snRNA	RNU6-1209P		InGen	0.794887	1	ENST00000363655.1	0.0177417	-2.28522	0.184414	0.853815	0.958813	-5.49451
3137	ENSG00000175895.3	ENSG00000175895	protein_coding	PLEKHF2	79666	InGen	1.28269	2	c("ENST00000315367.3", "ENST00000519516.1")	0.103296	3.24958	2.32452	0.020773	0.230415	-3.8812
1445	ENSG00000253773.2	ENSG00000253773	lincRNA	C8orf37-AS1		InGen	0.105121	4	c("ENST00000517655.1", "ENST00000521905.1", "ENST00000517437.1", "ENST00000614093.1")	0.0615968	-1.38286	0.622887	0.533838	0.832486	-5.48777
3334	ENSG00000156172.5	ENSG00000156172	protein_coding	C8orf37	157657	InGen	1.00923	1	ENST00000286688.5	0.0423358	3.14585	1.40922	0.15982	0.540874	-5.51673
93	ENSG00000253945.1	ENSG00000253945	processed_pseudogene			InGen	0.236821	1	ENST00000523014.1	0.0681539	-4.17204	0.474277	0.635651	0.881766	-5.1866
3701	ENSG00000156466.9	ENSG00000156466	protein_coding	GDF6	392255	InGen	0.0573144	3	c("ENST00000287020.6", "ENST00000621429.1", "ENST00000620978.1")	-0.0765801	-0.908702	-1.06313	0.288588	0.671839	-5.2309
9715	ENSG00000156467.9	ENSG00000156467	protein_coding	UQCRB	7381	InGen	8.3337	9	c("ENST00000287022.9", "ENST00000517603.5", "ENST00000521036.5", "ENST00000518876.1", "ENST00000517523.1", "ENST00000518406.5", "ENST00000521948.1", "ENST00000523920.1", "ENST00000519322.1")	-0.0483046	7.76845	-2.16493	0.031191	0.277995	-4.64641
382	ENSG00000254224.1	ENSG00000254224	antisense			InGen	0.1573	1	ENST00000520575.1	-0.045153	-2.71928	-0.343361	0.73157	0.918492	-5.38723
1801	ENSG00000156469.8	ENSG00000156469	protein_coding	MTERF3	51001	InGen	2.50757	5	c("ENST00000523821.5", "ENST00000522822.5", "ENST00000524341.5", "ENST00000287025.3", "ENST00000517720.1")	-0.0593508	3.52717	-2.45926	0.0144934	0.192873	-3.60415
6295	ENSG00000156471.12	ENSG00000156471	protein_coding	PTDSS1	9791	InGen	4.093	6	c("ENST00000517309.5", "ENST00000337004.8", "ENST00000517557.5", "ENST00000518776.1", "ENST00000522072.1", "ENST00000517982.1")	0.0373361	6.0026	1.45817	0.145852	0.522455	-5.79865
4536	ENSG00000169439.11	ENSG00000169439	protein_coding	SDC2	6383	InGen	2.56237	8	c("ENST00000302190.8", "ENST00000520233.1", "ENST00000519587.1", "ENST00000518385.5", "ENST00000522911.5", "ENST00000519914.5", "ENST00000521590.5", "ENST00000523877.1")	0.15195	4.85597	3.2808	0.00115871	0.0526761	-1.51772
3457	ENSG00000104324.15	ENSG00000104324	protein_coding	CPQ	10404	InGen	1.60002	9	c("ENST00000220763.9", "ENST00000519900.1", "ENST00000517742.1", "ENST00000525310.1", "ENST00000519484.1", "ENST00000521142.1", "ENST00000522617.3", "ENST00000532528.5", "ENST00000529551.1")	-0.0642332	3.81583	-1.31716	0.188804	0.577351	-5.74195
545	ENSG00000272249.1	ENSG00000272249	antisense			InGen	0.211288	1	ENST00000606010.1	0.0781198	-1.84013	0.836451	0.403575	0.759723	-5.28266
554	ENSG00000270077.1	ENSG00000270077	sense_intronic			InGen	0.197752	1	ENST00000602771.1	0.136561	-1.95782	1.20834	0.22788	0.617694	-4.93637
463	ENSG00000260640.1	ENSG00000260640	lincRNA			InGen	0.298053	1	ENST00000569849.1	-0.0988169	-1.5559	-1.11264	0.266764	0.654335	-5.07895
4491	ENSG00000180543.4	ENSG00000180543	protein_coding	TSPYL5	85453	InGen	4.9073	1	ENST00000322128.4	0.00617485	5.80715	0.271748	0.786005	0.937886	-6.79741
6391	ENSG00000147649.9	ENSG00000147649	protein_coding	MTDH	92140	InGen	7.39073	6	c("ENST00000336273.7", "ENST00000519934.5", "ENST00000522313.1", "ENST00000519293.1", "ENST00000521933.1", "ENST00000522104.1")	-0.03184	6.90917	-1.73584	0.083631	0.42091	-5.41962
3197	ENSG00000104341.16	ENSG00000104341	protein_coding	LAPTM4B	55353	InGen	5.60138	4	c("ENST00000619747.1", "ENST00000445593.6", "ENST00000521545.6", "ENST00000517924.5")	-0.0509558	5.57797	-2.0087	0.0454758	0.324275	-4.82597
6933	ENSG00000132561.13	ENSG00000132561	protein_coding	MATN2	4147	InGen	0.898642	18	c("ENST00000521689.5", "ENST00000254898.6", "ENST00000524308.5", "ENST00000523490.1", "ENST00000522025.6", "ENST00000520160.1", "ENST00000520016.5", "ENST00000518154.5", "ENST00000521041.5", "ENST00000519585.5", "ENST00000518238.1", "ENST00000522270.5", "ENST00000521952.5", "ENST00000517321.5", "ENST00000518370.1", "ENST00000519582.5", "ENST00000523561.1", "ENST00000522135.5")	0.091988	4.00835	1.81776	0.0701104	0.389281	-5.01412
4027	ENSG00000156482.10	ENSG00000156482	protein_coding	RPL30	6156	InGen	13.0376	13	c("ENST00000518164.5", "ENST00000521534.1", "ENST00000521291.5", "ENST00000396070.6", "ENST00000518850.5", "ENST00000287038.7", "ENST00000523172.5", "ENST00000521726.1", "ENST00000517489.1", "ENST00000517805.1", "ENST00000522156.1", "ENST00000520998.1", "ENST00000521112.1")	-0.0476034	6.77844	-1.79151	0.074232	0.398461	-5.31576
132	ENSG00000207067.1	ENSG00000207067	snoRNA	SNORA72	26775	InGen	2.49044	1	ENST00000384339.1	-0.00172075	-0.388455	-0.028956	0.976919	0.993566	-5.85018
107	ENSG00000252755.1	ENSG00000252755	snRNA	RNU6-703P		InGen	0.457097	1	ENST00000516946.1	0.109792	-3.08031	0.938058	0.348978	0.722579	-5.04733
1761	ENSG00000177459.10	ENSG00000177459	protein_coding	ERICH5	203111	InGen	0.258149	2	c("ENST00000318528.7", "ENST00000545282.1")	0.0686967	0.249055	1.12271	0.26247	0.649696	-5.37974
1567	ENSG00000132541.10	ENSG00000132541	protein_coding	RIDA	10247	InGen	6.66313	6	c("ENST00000254878.7", "ENST00000522791.5", "ENST00000520507.5", "ENST00000521560.1", "ENST00000519608.1", "ENST00000519155.1")	0.084153	4.77842	2.17732	0.0302451	0.274653	-4.41154
4852	ENSG00000104356.10	ENSG00000104356	protein_coding	POP1	10940	InGen	0.876882	4	c("ENST00000522319.5", "ENST00000401707.6", "ENST00000349693.3", "ENST00000517435.1")	-0.0136595	3.38796	-0.572669	0.567303	0.850627	-6.36372
5599	ENSG00000104361.9	ENSG00000104361	protein_coding	NIPAL2	79815	InGen	3.64132	8	c("ENST00000430223.6", "ENST00000341166.3", "ENST00000520545.5", "ENST00000521820.1", "ENST00000522188.5", "ENST00000520735.1", "ENST00000521949.1", "ENST00000519324.1")	0.0383714	5.83123	0.839997	0.401587	0.757887	-6.48916
435	ENSG00000254267.1	ENSG00000254267	lincRNA			InGen	0.128567	1	ENST00000518704.1	-0.0409424	-2.82038	-0.337435	0.736028	0.920287	-5.37936
114	ENSG00000278914.1	ENSG00000278914	TEC			InGen	0.328236	1	ENST00000623465.1	-0.0216802	-3.37735	-0.156706	0.875583	0.966018	-5.34918
11906	ENSG00000104375.15	ENSG00000104375	protein_coding	STK3	6788	InGen	0.397586	18	c("ENST00000517832.1", "ENST00000617590.1", "ENST00000419617.6", "ENST00000523601.5", "ENST00000520440.1", "ENST00000518582.5", "ENST00000523159.5", "ENST00000518165.5", "ENST00000518627.5", "ENST00000522924.1", "ENST00000521649.5", "ENST00000520053.1", "ENST00000521768.5", "ENST00000520653.1", "ENST00000424861.6", "ENST00000523567.1", "ENST00000523960.1", "ENST00000519420.1")	0.016275	3.5917	0.356605	0.721641	0.915474	-6.50316
587	ENSG00000253468.1	ENSG00000253468	processed_pseudogene			InGen	0.246197	1	ENST00000518956.1	0.143105	-1.49403	1.56201	0.119352	0.48441	-4.57988
5348	ENSG00000156486.7	ENSG00000156486	protein_coding	KCNS2	3788	InGen	3.22108	2	c("ENST00000287042.4", "ENST00000521839.1")	0.065461	5.55292	1.25541	0.21032	0.601032	-6.03689
2622	ENSG00000272321.1	ENSG00000272321	antisense			InGen	1.70256	1	ENST00000605923.1	0.0682724	3.54906	1.11199	0.267042	0.654335	-5.95347
107	ENSG00000207378.1	ENSG00000207378	snRNA	RNU6-748P		InGen	0.145928	1	ENST00000384648.1	-0.0466856	-4.48078	-0.315939	0.752271	0.925847	-5.19439
380	ENSG00000253948.1	ENSG00000253948	lincRNA		105375666	InGen	2.48318	1	ENST00000521696.1	0.00745211	1.28206	0.207118	0.83606	0.953956	-6.12924
436	ENSG00000253180.1	ENSG00000253180	processed_pseudogene			InGen	0.706789	1	ENST00000517978.1	0.0882255	-0.450638	1.63578	0.102948	0.454816	-4.62082
16716	ENSG00000132549.18	ENSG00000132549	protein_coding	VPS13B	157680	InGen	3.39558	12	c("ENST00000355155.5", "ENST00000496144.5", "ENST00000357162.6", "ENST00000358544.6", "ENST00000441350.2", "ENST00000524330.1", "ENST00000521932.1", "ENST00000522802.5", "ENST00000521037.1", "ENST00000521559.1", "ENST00000518569.1", "ENST00000493587.1")	0.0131256	7.1563	0.91341	0.361769	0.729823	-6.51203
595	ENSG00000253532.1	ENSG00000253532	sense_intronic			InGen	0.249588	1	ENST00000523226.1	0.0122325	-1.51916	0.149778	0.881041	0.967079	-5.62553
102	ENSG00000206699.1	ENSG00000206699	misc_RNA			InGen	0.418581	1	ENST00000383972.1	-0.156431	-3.35105	-1.12337	0.262191	0.649282	-4.85868
2061	ENSG00000235683.1	ENSG00000235683	processed_pseudogene			InGen	0.125774	1	ENST00000421439.1	0.0829429	-0.750592	1.36749	0.172508	0.557392	-4.94323
3066	ENSG00000164919.10	ENSG00000164919	protein_coding	COX6C	1345	InGen	16.9817	11	c("ENST00000522934.5", "ENST00000520517.5", "ENST00000520468.6", "ENST00000297564.6", "ENST00000606245.1", "ENST00000520271.5", "ENST00000517682.6", "ENST00000524245.5", "ENST00000522940.5", "ENST00000518171.5", "ENST00000523016.1")	-0.0391445	7.09709	-1.18233	0.238022	0.628501	-6.22661
6363	ENSG00000132554.19	ENSG00000132554	protein_coding	RGS22	26166	InGen	0.3244	18	c("ENST00000360863.10", "ENST00000617334.1", "ENST00000523287.5", "ENST00000517769.5", "ENST00000517843.5", "ENST00000523437.5", "ENST00000517828.5", "ENST00000519421.1", "ENST00000519725.5", "ENST00000520923.5", "ENST00000518474.1", "ENST00000524182.1", "ENST00000520117.5", "ENST00000519092.5", "ENST00000519408.5", "ENST00000522064.5", "ENST00000523600.1", "ENST00000518719.1")	0.121857	2.27534	2.19983	0.0285903	0.268799	-4.00465
1711	ENSG00000147669.10	ENSG00000147669	protein_coding	POLR2K	5440	InGen	9.93677	3	c("ENST00000353107.7", "ENST00000522439.1", "ENST00000519765.1")	-0.0352409	5.50495	-1.55654	0.120647	0.486892	-5.6101
5055	ENSG00000104450.12	ENSG00000104450	protein_coding	SPAG1	6674	InGen	0.821642	7	c("ENST00000520643.5", "ENST00000251809.4", "ENST00000520508.5", "ENST00000388798.6", "ENST00000523302.1", "ENST00000519424.1", "ENST00000519409.1")	-0.0606896	3.44152	-2.77091	0.00594325	0.124313	-2.80999
108	ENSG00000202310.1	ENSG00000202310	misc_RNA			InGen	0.331508	1	ENST00000365440.1	0.0589002	-3.4847	0.430869	0.666877	0.895078	-5.27087
102	ENSG00000199667.1	ENSG00000199667	misc_RNA			InGen	0.220948	1	ENST00000362797.1	0.00810035	-3.96951	0.0564757	0.955001	0.989478	-5.28428
6031	ENSG00000034677.12	ENSG00000034677	protein_coding	RNF19A	25897	InGen	8.64672	15	c("ENST00000519449.5", "ENST00000341084.6", "ENST00000520903.1", "ENST00000523255.5", "ENST00000523644.1", "ENST00000520071.1", "ENST00000524233.1", "ENST00000519527.5", "ENST00000523167.1", "ENST00000522369.5", "ENST00000432381.2", "ENST00000517584.5", "ENST00000523481.5", "ENST00000522182.1", "ENST00000519342.1")	0.000553279	7.08028	0.0311468	0.975173	0.99327	-6.92028
838	ENSG00000253824.1	ENSG00000253824	lincRNA			InGen	0.0404311	2	c("ENST00000519844.1", "ENST00000523870.1")	0.117563	-3.59867	0.814724	0.415884	0.766527	-5.07638
5820	ENSG00000186106.11	ENSG00000186106	protein_coding	ANKRD46	157567	InGen	6.77705	11	c("ENST00000520552.5", "ENST00000335659.7", "ENST00000519597.5", "ENST00000520311.5", "ENST00000519316.5", "ENST00000358990.3", "ENST00000524072.5", "ENST00000523000.5", "ENST00000521345.1", "ENST00000520713.5", "ENST00000524319.1")	-0.0141227	6.64786	-0.596712	0.551155	0.842011	-6.71641
990	ENSG00000251013.1	ENSG00000251013	processed_pseudogene	GAPDHP62		InGen	0.132987	1	ENST00000515313.1	0.0229328	-1.73834	0.276092	0.78267	0.936995	-5.57002
3149	ENSG00000174226.8	ENSG00000174226	protein_coding	SNX31	169166	InGen	0.233271	7	c("ENST00000311812.6", "ENST00000518342.1", "ENST00000428383.6", "ENST00000519521.1", "ENST00000520352.5", "ENST00000520661.5", "ENST00000520743.1")	0.215718	0.55155	2.04528	0.04171	0.311581	-4.07431
4752	ENSG00000070756.14	ENSG00000070756	protein_coding	PABPC1	26986	InGen	9.57485	25	c("ENST00000518293.5", "ENST00000520868.5", "ENST00000318607.9", "ENST00000614758.1", "ENST00000519004.5", "ENST00000522387.5", "ENST00000523636.5", "ENST00000517990.5", "ENST00000522658.5", "ENST00000610907.1", "ENST00000519848.1", "ENST00000517403.5", "ENST00000519596.5", "ENST00000518716.1", "ENST00000519622.5", "ENST00000519100.5", "ENST00000517921.1", "ENST00000523555.5", "ENST00000518196.5", "ENST00000521865.5", "ENST00000520142.1", "ENST00000522720.1", "ENST00000521067.1", "ENST00000520804.1", "ENST00000519363.1")	0.0343135	6.60519	1.50839	0.13252	0.503151	-5.76648
348	ENSG00000212994.5	ENSG00000212994	processed_pseudogene	RPS26P6		InGen	0.272364	1	ENST00000475156.1	-0.00368555	-3.1639	-0.0167862	0.986618	0.996693	-5.3797
1142	ENSG00000260368.1	ENSG00000260368	sense_overlapping			InGen	0.573895	1	ENST00000564694.1	0.0836294	0.512083	1.30724	0.192143	0.581429	-5.21813
8555	ENSG00000164924.17	ENSG00000164924	protein_coding	YWHAZ	7534	InGen	42.9998	23	c("ENST00000395957.6", "ENST00000395958.5", "ENST00000457309.2", "ENST00000395956.7", "ENST00000353245.7", "ENST00000523848.5", "ENST00000522542.5", "ENST00000521309.5", "ENST00000522819.5", "ENST00000395953.6", "ENST00000395948.6", "ENST00000395951.7", "ENST00000419477.6", "ENST00000521607.5", "ENST00000480304.5", "ENST00000518736.5", "ENST00000517727.5", "ENST00000521328.5", "ENST00000418997.1", "ENST00000437293.5", "ENST00000523131.1", "ENST00000523938.1", "ENST00000492736.1")	0.0134894	9.84044	0.559932	0.575949	0.854878	-6.90186
430	ENSG00000253395.1	ENSG00000253395	lincRNA			InGen	0.397602	1	ENST00000524369.1	0.0882973	-1.28188	1.18616	0.236509	0.627338	-5.058
602	ENSG00000253355.1	ENSG00000253355	processed_transcript			InGen	0.0632171	2	c("ENST00000520411.1", "ENST00000521884.1")	0.2231	-3.33373	1.64158	0.101737	0.452588	-4.30911
473	ENSG00000253737.1	ENSG00000253737	lincRNA			InGen	0.0602911	1	ENST00000518090.1	-0.0859213	-3.77043	-0.574583	0.566009	0.849893	-5.1803
2825	ENSG00000261087.1	ENSG00000261087	lincRNA			InGen	2.95217	1	ENST00000565617.1	0.0946866	4.41117	2.20114	0.0284965	0.268799	-4.32183
7393	ENSG00000120963.11	ENSG00000120963	protein_coding	ZNF706	51123	InGen	5.46142	15	c("ENST00000520984.5", "ENST00000518071.5", "ENST00000311212.8", "ENST00000519744.5", "ENST00000520498.1", "ENST00000517844.5", "ENST00000519103.1", "ENST00000520347.5", "ENST00000519882.5", "ENST00000521272.5", "ENST00000518336.5", "ENST00000523146.1", "ENST00000519916.1", "ENST00000523922.1", "ENST00000520454.1")	0.0729213	6.67926	3.40254	0.00075943	0.0405947	-1.25899
411	ENSG00000271882.1	ENSG00000271882	lincRNA			InGen	1.02249	1	ENST00000607176.1	0.112372	0.109288	2.35299	0.0192765	0.223256	-3.38177
731	ENSG00000253282.1	ENSG00000253282	lincRNA			InGen	0.167942	1	ENST00000524287.1	0.1841	-1.57979	2.13451	0.0336211	0.28575	-3.65188
62	ENSG00000239115.1	ENSG00000239115	snRNA	RNU7-67P		InGen	0.254211	1	ENST00000459003.1	0.109477	-4.36732	0.759237	0.448314	0.785243	-5.04179
1555	ENSG00000228224.3	ENSG00000228224	transcribed_processed_pseudogene	NACAP1		InGen	0.262645	2	c("ENST00000419462.1", "ENST00000519039.1")	-0.00344331	-0.0756411	-0.0682691	0.945617	0.986928	-5.90136
8042	ENSG00000104490.17	ENSG00000104490	protein_coding	NCALD	83988	InGen	15.1214	30	c("ENST00000311028.4", "ENST00000395923.5", "ENST00000220931.10", "ENST00000521599.5", "ENST00000519508.6", "ENST00000522951.5", "ENST00000522754.1", "ENST00000522448.5", "ENST00000520690.5", "ENST00000518727.5", "ENST00000520425.5", "ENST00000518166.5", "ENST00000522252.5", "ENST00000517822.5", "ENST00000524209.5", "ENST00000517531.5", "ENST00000521964.5", "ENST00000519098.5", "ENST00000523923.5", "ENST00000520346.1", "ENST00000518661.5", "ENST00000522206.5", "ENST00000524137.5", "ENST00000522078.5", "ENST00000523645.5", "ENST00000518952.5", "ENST00000521957.1", "ENST00000521371.1", "ENST00000524101.1", "ENST00000517639.5")	-0.029376	8.34928	-0.721746	0.47102	0.798451	-6.73022
105	ENSG00000238372.1	ENSG00000238372	snoRNA			InGen	1.14972	1	ENST00000459507.1	-0.00523418	-1.90329	-0.0505875	0.959688	0.990596	-5.56622
720	ENSG00000282989.1	ENSG00000282989	processed_pseudogene			InGen	0.786299	1	ENST00000635554.1	-0.0444697	0.33956	-0.714625	0.475404	0.800365	-5.75081
84	ENSG00000266756.1	ENSG00000266756	miRNA	MIR5680	100847001	InGen	0.045779	1	ENST00000577577.1	-0.0281582	-5.30142	-0.250069	0.802707	0.943255	-5.14103
5548	ENSG00000048392.11	ENSG00000048392	protein_coding	RRM2B	50484	InGen	4.55195	11	c("ENST00000251810.7", "ENST00000621845.1", "ENST00000522368.5", "ENST00000395910.6", "ENST00000395912.6", "ENST00000519317.5", "ENST00000519962.5", "ENST00000522394.1", "ENST00000519125.1", "ENST00000523957.1", "ENST00000517517.1")	-0.0358568	6.0545	-1.54958	0.122309	0.489646	-5.66504
2355	ENSG00000246263.2	ENSG00000246263	antisense	UBR5-AS1	101927221	InGen	0.382073	2	c("ENST00000520820.1", "ENST00000499653.1")	-0.0177325	1.15622	-0.397942	0.690959	0.903615	-6.05329
13085	ENSG00000104517.12	ENSG00000104517	protein_coding	UBR5	51366	InGen	7.42978	13	c("ENST00000520539.5", "ENST00000220959.8", "ENST00000517465.1", "ENST00000518205.5", "ENST00000521922.5", "ENST00000521767.1", "ENST00000521312.1", "ENST00000521566.1", "ENST00000519528.1", "ENST00000520898.5", "ENST00000519365.1", "ENST00000518145.1", "ENST00000522327.1")	0.0369904	7.88773	2.80794	0.00531678	0.118121	-3.09891
1430	ENSG00000272037.1	ENSG00000272037	antisense			InGen	0.0950554	1	ENST00000606361.1	-0.141883	-1.66134	-1.60831	0.108832	0.465472	-4.48002
975	ENSG00000253923.2	ENSG00000253923	processed_pseudogene			InGen	0.0466832	1	ENST00000517692.2	0.246791	-3.2181	2.02218	0.0440558	0.320566	-3.77154
126	ENSG00000221387.1	ENSG00000221387	snRNA	RNU6ATAC8P		InGen	0.0675394	1	ENST00000408460.1	0.0487062	-4.98551	0.35358	0.723905	0.916254	-5.14476
302	ENSG00000271612.1	ENSG00000271612	processed_pseudogene	HSPE1P14		InGen	0.0449	1	ENST00000605812.1	0.193079	-4.63384	1.34595	0.179347	0.566941	-4.57861
1231	ENSG00000253633.1	ENSG00000253633	lincRNA			InGen	0.337823	2	c("ENST00000519630.1", "ENST00000523572.1")	0.113116	-0.260127	1.72186	0.0861381	0.424523	-4.51402
99	ENSG00000252593.1	ENSG00000252593	snRNA	RNU6-1224P		InGen	0.0574095	1	ENST00000516784.1	0.0185458	-5.13888	0.144228	0.885419	0.968533	-5.16752
4003	ENSG00000155090.14	ENSG00000155090	protein_coding	KLF10	7071	InGen	2.00577	2	c("ENST00000285407.10", "ENST00000395884.3")	-0.067913	4.10112	-1.05516	0.292212	0.676032	-6.08422
2829	ENSG00000253669.3	ENSG00000253669	lincRNA			InGen	0.0482324	2	c("ENST00000522715.1", "ENST00000517910.1")	0.0484909	-1.79105	0.536738	0.591852	0.863094	-5.45634
6426	ENSG00000155096.13	ENSG00000155096	protein_coding	AZIN1	51582	InGen	16.7077	10	c("ENST00000337198.9", "ENST00000347770.8", "ENST00000518697.1", "ENST00000523071.1", "ENST00000521536.6", "ENST00000522311.1", "ENST00000520402.5", "ENST00000518353.5", "ENST00000518940.5", "ENST00000517581.1")	0.0130162	8.02221	0.621025	0.53506	0.833175	-6.78147
3695	ENSG00000253320.5	ENSG00000253320	antisense	AZIN1-AS1		InGen	0.702052	16	c("ENST00000522939.1", "ENST00000524007.1", "ENST00000520750.5", "ENST00000522850.1", "ENST00000518978.5", "ENST00000520538.1", "ENST00000519257.1", "ENST00000519979.5", "ENST00000517999.5", "ENST00000520455.1", "ENST00000519181.5", "ENST00000517389.5", "ENST00000517996.5", "ENST00000517512.1", "ENST00000518518.5", "ENST00000519648.1")	0.0147357	2.63405	0.369044	0.712358	0.912134	-6.33202
533	ENSG00000253263.1	ENSG00000253263	lincRNA			InGen	0.425515	1	ENST00000523791.1	-0.0205094	-0.969068	-0.296033	0.767412	0.931065	-5.70001
563	ENSG00000254281.1	ENSG00000254281	lincRNA			InGen	1.12747	1	ENST00000517983.1	-0.0852067	0.599101	-1.52651	0.127949	0.497386	-4.92787
846	ENSG00000253663.1	ENSG00000253663	processed_pseudogene	NPM1P52		InGen	0.0571577	1	ENST00000518264.1	-0.289715	-3.17298	-1.82918	0.0683765	0.38459	-4.05742
5851	ENSG00000155097.11	ENSG00000155097	protein_coding	ATP6V1C1	528	InGen	21.2958	6	c("ENST00000518857.5", "ENST00000395862.7", "ENST00000521514.5", "ENST00000518738.1", "ENST00000521671.1", "ENST00000518959.1")	-0.00803981	8.42588	-0.28747	0.773953	0.933609	-6.95283
556	ENSG00000250929.2	ENSG00000250929	antisense	LINC01181		InGen	0.0742555	1	ENST00000503718.2	0.36674	-3.26257	2.6859	0.00764126	0.138351	-2.55323
513	ENSG00000236939.2	ENSG00000236939	antisense	BAALC-AS2	157556	InGen	0.450995	2	c("ENST00000436771.1", "ENST00000521246.1")	0.0486342	-0.704293	0.692865	0.488937	0.807898	-5.5737
3997	ENSG00000164929.16	ENSG00000164929	protein_coding	BAALC	79870	InGen	22.2211	9	c("ENST00000309982.9", "ENST00000438105.2", "ENST00000297574.6", "ENST00000306391.10", "ENST00000330955.5", "ENST00000519507.5", "ENST00000517863.1", "ENST00000523754.1", "ENST00000521926.1")	0.00581456	7.87569	0.258407	0.796272	0.941314	-6.93219
76	ENSG00000265657.1	ENSG00000265657	miRNA	MIR3151	100422992	InGen	0.694964	1	ENST00000583423.1	-0.0146885	-2.96603	-0.114901	0.908601	0.975989	-5.40689
3877	ENSG00000247081.7	ENSG00000247081	antisense	BAALC-AS1		InGen	0.43312	10	c("ENST00000521102.1", "ENST00000500902.1", "ENST00000499522.6", "ENST00000523614.6", "ENST00000523915.1", "ENST00000519801.1", "ENST00000521383.5", "ENST00000523673.1", "ENST00000520025.1", "ENST00000522856.1")	0.30047	1.94628	3.15734	0.00175619	0.0654619	-1.54222
583	ENSG00000253851.1	ENSG00000253851	antisense			InGen	0.111348	1	ENST00000523775.1	0.106306	-2.75105	0.818773	0.413574	0.765578	-5.17567
4065	ENSG00000164930.11	ENSG00000164930	protein_coding	FZD6	8323	InGen	0.870988	7	c("ENST00000522566.5", "ENST00000358755.4", "ENST00000522484.5", "ENST00000523933.5", "ENST00000523739.5", "ENST00000519011.5", "ENST00000521195.1")	0.00121563	3.19038	0.0267343	0.97869	0.994137	-6.49357
1776	ENSG00000164932.12	ENSG00000164932	protein_coding	CTHRC1	115908	InGen	0.301278	4	c("ENST00000330295.9", "ENST00000415886.2", "ENST00000520337.1", "ENST00000520880.1")	-0.0201397	0.219006	-0.314427	0.753418	0.926547	-5.9116
777	ENSG00000266289.1	ENSG00000266289	lincRNA			InGen	0.491174	1	ENST00000577199.1	0.15648	-0.150996	2.16626	0.0310878	0.277471	-3.74391
3654	ENSG00000164933.11	ENSG00000164933	protein_coding	SLC25A32	81034	InGen	3.7544	5	c("ENST00000297578.8", "ENST00000523256.6", "ENST00000521645.5", "ENST00000523866.1", "ENST00000523701.1")	-0.0263472	5.18838	-1.5819	0.114739	0.475755	-5.54371
9199	ENSG00000164934.13	ENSG00000164934	protein_coding	DCAF13	25879	InGen	0.986424	10	c("ENST00000616836.4", "ENST00000297579.9", "ENST00000521716.1", "ENST00000618975.1", "ENST00000521971.5", "ENST00000521999.5", "ENST00000612750.4", "ENST00000519682.5", "ENST00000518554.2", "ENST00000611541.1")	-0.0652694	4.41523	-2.87482	0.00433531	0.107878	-2.6579
4597	ENSG00000261670.1	ENSG00000261670	lincRNA			InGen	0.103907	1	ENST00000562917.1	-0.04641	0.335933	-0.825293	0.409869	0.762532	-5.66276
354	ENSG00000271830.1	ENSG00000271830	lincRNA			InGen	1.08058	1	ENST00000606457.1	0.0702903	-0.0511313	1.09749	0.273316	0.65942	-5.35853
999	ENSG00000253477.5	ENSG00000253477	antisense			InGen	0.879534	2	c("ENST00000517376.5", "ENST00000523422.1")	0.0567335	1.14183	1.23256	0.218717	0.608354	-5.4077
13621	ENSG00000176406.21	ENSG00000176406	protein_coding	RIMS2	9699	InGen	8.25456	15	c("ENST00000504942.6", "ENST00000632716.1", "ENST00000626043.1", "ENST00000395361.3", "ENST00000515551.5", "ENST00000262231.14", "ENST00000507740.5", "ENST00000408894.6", "ENST00000436393.6", "ENST00000507677.5", "ENST00000512598.5", "ENST00000501515.6", "ENST00000511046.1", "ENST00000339750.3", "ENST00000523362.5")	0.00221558	8.23544	0.0817693	0.934885	0.984079	-6.98194
749	ENSG00000239344.1	ENSG00000239344	processed_pseudogene			InGen	0.338104	1	ENST00000481577.1	0.0292708	-0.711998	0.461906	0.644488	0.88593	-5.69917
3818	ENSG00000147647.12	ENSG00000147647	protein_coding	DPYS	1807	InGen	0.280443	8	c("ENST00000521601.1", "ENST00000351513.6", "ENST00000520806.1", "ENST00000533874.1", "ENST00000520483.5", "ENST00000521372.1", "ENST00000519217.1", "ENST00000521573.2")	-0.019818	1.54047	-0.386983	0.699046	0.906611	-6.12373
2778	ENSG00000164935.6	ENSG00000164935	protein_coding	DCSTAMP	81501	InGen	0.072226	8	c("ENST00000519562.1", "ENST00000517364.1", "ENST00000622554.1", "ENST00000518023.5", "ENST00000297581.2", "ENST00000517991.5", "ENST00000518051.1", "ENST00000520080.1")	-0.00932367	-0.966439	-0.0844302	0.932771	0.983354	-5.7347
2245	ENSG00000279138.1	ENSG00000279138	TEC			InGen	0.902687	1	ENST00000625136.1	0.00697209	2.44563	0.161274	0.871988	0.965119	-6.34822
97	ENSG00000208032.1	ENSG00000208032	miRNA	MIR548A3	693127	InGen	1.85244	1	ENST00000385297.1	0.132966	-1.07722	1.75437	0.0804002	0.415151	-4.35078
9777	ENSG00000147650.11	ENSG00000147650	protein_coding	LRP12	29967	InGen	2.31932	7	c("ENST00000424843.6", "ENST00000276654.9", "ENST00000518375.1", "ENST00000523007.1", "ENST00000522046.1", "ENST00000520770.1", "ENST00000519675.1")	0.0250674	5.79253	1.06782	0.286473	0.670166	-6.2697
7775	ENSG00000169946.13	ENSG00000169946	protein_coding	ZFPM2	23414	InGen	1.77415	10	c("ENST00000521923.5", "ENST00000518180.1", "ENST00000407775.6", "ENST00000520492.5", "ENST00000520027.5", "ENST00000524235.5", "ENST00000511341.6", "ENST00000522160.1", "ENST00000517361.1", "ENST00000522296.1")	0.0688255	5.1365	2.26625	0.024157	0.250085	-4.25608
557	ENSG00000283157.1	ENSG00000283157	antisense			InGen	0.131549	1	ENST00000636802.1	-0.0423221	-2.30865	-0.370243	0.711466	0.91183	-5.4396
462	ENSG00000240271.1	ENSG00000240271	processed_pseudogene			InGen	0.0735764	1	ENST00000465776.1	-0.282146	-3.56186	-1.93469	0.0539794	0.349373	-3.89507
716	ENSG00000254141.1	ENSG00000254141	sense_intronic			InGen	1.11178	1	ENST00000519805.1	0.00824515	0.893601	0.188581	0.85055	0.958138	-6.07191
2213	ENSG00000251003.7	ENSG00000251003	processed_transcript	ZFPM2-AS1		InGen	0.116124	7	c("ENST00000520433.5", "ENST00000524045.6", "ENST00000520594.5", "ENST00000518932.5", "ENST00000509144.2", "ENST00000520078.5", "ENST00000521622.1")	-0.265817	-0.634216	-2.76349	0.00607655	0.125721	-2.35417
1419	ENSG00000254615.2	ENSG00000254615	lincRNA			InGen	2.80122	2	c("ENST00000521369.2", "ENST00000577661.1")	0.0935579	3.33737	1.99125	0.0473711	0.330285	-4.59026
7079	ENSG00000164830.18	ENSG00000164830	protein_coding	OXR1	55074	InGen	23.3747	15	c("ENST00000531443.5", "ENST00000517566.6", "ENST00000442977.6", "ENST00000517686.5", "ENST00000521963.1", "ENST00000497705.5", "ENST00000435082.1", "ENST00000312046.10", "ENST00000438229.6", "ENST00000517455.1", "ENST00000519415.6", "ENST00000449762.6", "ENST00000297447.10", "ENST00000521592.5", "ENST00000521864.1")	-0.000467858	8.86964	-0.0147786	0.988219	0.996898	-7.01543
504	ENSG00000253582.1	ENSG00000253582	antisense			InGen	0.0707831	1	ENST00000518591.1	-0.217101	-3.39734	-1.63775	0.102535	0.454195	-4.30325
587	ENSG00000253676.1	ENSG00000253676	processed_pseudogene	TAGLN2P1		InGen	0.0916237	1	ENST00000524097.1	0.192836	-3.21139	1.32364	0.186643	0.575674	-4.68598
2755	ENSG00000174429.3	ENSG00000174429	protein_coding	ABRA	137735	InGen	0.0436882	1	ENST00000311955.3	0.110841	-1.82657	0.972805	0.331444	0.707387	-5.17906
7128	ENSG00000154188.9	ENSG00000154188	protein_coding	ANGPT1	284	InGen	0.284574	8	c("ENST00000517746.5", "ENST00000297450.7", "ENST00000520052.1", "ENST00000520734.5", "ENST00000518386.5", "ENST00000521950.1", "ENST00000522400.1", "ENST00000520033.1")	0.0693535	2.25233	1.1168	0.264985	0.652205	-5.72659
4115	ENSG00000147655.10	ENSG00000147655	protein_coding	RSPO2	340419	InGen	3.00447	8	c("ENST00000517939.5", "ENST00000517781.5", "ENST00000276659.9", "ENST00000521502.5", "ENST00000521757.1", "ENST00000521956.5", "ENST00000520026.1", "ENST00000522333.1")	0.0284825	5.11344	0.584017	0.559653	0.84658	-6.60342
6005	ENSG00000104408.9	ENSG00000104408	protein_coding	EIF3E	3646	InGen	5.60029	18	c("ENST00000523674.1", "ENST00000522352.5", "ENST00000220849.9", "ENST00000519030.5", "ENST00000521614.5", "ENST00000519517.5", "ENST00000519627.1", "ENST00000519413.1", "ENST00000522445.5", "ENST00000523646.1", "ENST00000521440.5", "ENST00000518442.5", "ENST00000518100.5", "ENST00000522887.1", "ENST00000521297.1", "ENST00000518345.1", "ENST00000518634.1", "ENST00000522088.1")	0.0125158	6.29587	0.576701	0.564579	0.849108	-6.70648
395	ENSG00000243287.2	ENSG00000243287	processed_pseudogene	RPS17P14		InGen	0.107518	1	ENST00000382740.3	-0.0449079	-3.3364	-0.315825	0.752358	0.925847	-5.32485
3781	ENSG00000104412.7	ENSG00000104412	protein_coding	EMC2	9694	InGen	5.89768	7	c("ENST00000524143.5", "ENST00000220853.7", "ENST00000517593.5", "ENST00000517784.5", "ENST00000519642.1", "ENST00000520294.5", "ENST00000519450.2")	-0.0275023	5.88334	-0.90525	0.366068	0.7338	-6.43416
2877	ENSG00000164841.4	ENSG00000164841	protein_coding	TMEM74	157753	InGen	0.950719	2	c("ENST00000518838.1", "ENST00000297459.3")	-0.00987382	2.6185	-0.291577	0.770814	0.932981	-6.34538
890	ENSG00000253796.1	ENSG00000253796	antisense			InGen	0.0648315	2	c("ENST00000522244.1", "ENST00000524134.1")	0.0235846	-3.30575	0.146284	0.883797	0.967898	-5.35356
1678	ENSG00000174417.2	ENSG00000174417	protein_coding	TRHR	7201	InGen	0.0726147	2	c("ENST00000518632.1", "ENST00000311762.2")	-0.116634	-2.3543	-0.944047	0.345915	0.719783	-5.11553
4439	ENSG00000120526.10	ENSG00000120526	protein_coding	NUDCD1	84955	InGen	2.50932	4	c("ENST00000239690.8", "ENST00000427660.6", "ENST00000519607.5", "ENST00000521439.1")	0.0282006	4.74913	1.19934	0.231352	0.621142	-6.02217
6783	ENSG00000120533.12	ENSG00000120533	protein_coding	ENY2	56943	InGen	2.12791	16	c("ENST00000522766.5", "ENST00000521662.5", "ENST00000521688.5", "ENST00000517311.5", "ENST00000339942.11", "ENST00000520147.5", "ENST00000519754.5", "ENST00000522407.5", "ENST00000522632.1", "ENST00000523335.1", "ENST00000517756.5", "ENST00000518584.5", "ENST00000517350.5", "ENST00000523707.1", "ENST00000521619.1", "ENST00000518118.1")	-0.0348302	5.1975	-1.76352	0.0788429	0.411721	-5.24588
3681	ENSG00000147654.14	ENSG00000147654	protein_coding	EBAG9	9166	InGen	2.19936	10	c("ENST00000395785.6", "ENST00000529502.5", "ENST00000529931.1", "ENST00000614147.1", "ENST00000337573.9", "ENST00000527709.5", "ENST00000530629.5", "ENST00000620557.4", "ENST00000534318.5", "ENST00000531677.5")	0.00387128	4.39983	0.220028	0.826001	0.951227	-6.66129
7024	ENSG00000147642.16	ENSG00000147642	protein_coding	SYBU	55638	InGen	6.55393	38	c("ENST00000533895.5", "ENST00000424158.6", "ENST00000532779.5", "ENST00000399066.7", "ENST00000446070.6", "ENST00000528331.5", "ENST00000529175.5", "ENST00000276646.13", "ENST00000528647.5", "ENST00000440310.5", "ENST00000408908.6", "ENST00000433638.1", "ENST00000408889.7", "ENST00000422135.5", "ENST00000533065.5", "ENST00000529690.5", "ENST00000533171.5", "ENST00000527707.5", "ENST00000533394.5", "ENST00000532594.1", "ENST00000528045.5", "ENST00000527664.1", "ENST00000528735.1", "ENST00000529190.5", "ENST00000528569.5", "ENST00000532189.5", "ENST00000526736.1", "ENST00000533821.5", "ENST00000530841.5", "ENST00000531230.5", "ENST00000534501.5", "ENST00000531284.1", "ENST00000524720.5", "ENST00000534184.5", "ENST00000528716.5", "ENST00000526302.5", "ENST00000534578.5", "ENST00000527600.5")	0.0366993	6.81476	1.02634	0.30557	0.686547	-6.38314
6979	ENSG00000164794.8	ENSG00000164794	protein_coding	KCNV1	27012	InGen	6.31321	2	c("ENST00000524391.5", "ENST00000297404.1")	-0.0275941	6.77016	-0.548587	0.583702	0.857977	-6.75001
553	ENSG00000255402.1	ENSG00000255402	antisense			InGen	0.13743	1	ENST00000530667.1	-0.0588589	-2.38564	-0.478619	0.632562	0.880273	-5.386
1111	ENSG00000253107.1	ENSG00000253107	processed_pseudogene			InGen	0.0761422	1	ENST00000523800.1	-0.0214984	-2.20241	-0.217667	0.827838	0.951606	-5.50266
202	ENSG00000253122.1	ENSG00000253122	lincRNA			InGen	1.33878	1	ENST00000523264.1	-0.0152737	-0.518171	-0.213537	0.831055	0.952701	-5.79826
476	ENSG00000253717.1	ENSG00000253717	lincRNA			InGen	0.296888	1	ENST00000520749.1	-0.0899217	-1.48551	-0.988595	0.323667	0.700645	-5.206
1271	ENSG00000254241.1	ENSG00000254241	processed_pseudogene	MTCO1P47		InGen	0.272986	1	ENST00000523889.1	-0.232059	-0.438123	-1.6313	0.10389	0.456527	-4.61289
752	ENSG00000253877.5	ENSG00000253877	lincRNA	LINC01608	101927459	InGen	1.96107	2	c("ENST00000524283.5", "ENST00000523557.1")	-0.157218	1.76293	-1.31788	0.188561	0.577351	-5.39391
20567	ENSG00000164796.17	ENSG00000164796	protein_coding	CSMD3	114788	InGen	3.30691	10	c("ENST00000343508.7", "ENST00000297405.9", "ENST00000339701.7", "ENST00000455883.2", "ENST00000534172.1", "ENST00000492692.1", "ENST00000497026.5", "ENST00000519485.1", "ENST00000462254.1", "ENST00000493303.1")	0.0457822	7.3817	1.52082	0.12937	0.499412	-5.79511
11072	ENSG00000104447.11	ENSG00000104447	protein_coding	TRPS1	7227	InGen	2.97637	11	c("ENST00000395715.7", "ENST00000220888.9", "ENST00000519076.5", "ENST00000520276.5", "ENST00000518018.1", "ENST00000519674.1", "ENST00000517323.2", "ENST00000395713.6", "ENST00000519815.5", "ENST00000422939.1", "ENST00000451156.1")	0.0337469	6.3922	1.16143	0.246403	0.635293	-6.21006
6434	ENSG00000147677.10	ENSG00000147677	protein_coding	EIF3H	8667	InGen	4.23973	12	c("ENST00000521861.5", "ENST00000611080.1", "ENST00000276682.8", "ENST00000520289.1", "ENST00000518949.5", "ENST00000518995.5", "ENST00000522800.5", "ENST00000518034.5", "ENST00000517974.1", "ENST00000522453.1", "ENST00000519046.5", "ENST00000520813.1")	0.000621246	6.00029	0.0460126	0.963331	0.991303	-6.84759
5252	ENSG00000147679.11	ENSG00000147679	protein_coding	UTP23	84294	InGen	2.06062	9	c("ENST00000309822.6", "ENST00000521703.5", "ENST00000517814.1", "ENST00000521071.1", "ENST00000519443.1", "ENST00000517820.1", "ENST00000521974.1", "ENST00000520733.5", "ENST00000524128.1")	-0.0122683	4.76774	-0.675355	0.499977	0.812982	-6.50815
6192	ENSG00000164754.13	ENSG00000164754	protein_coding	RAD21	5885	InGen	13.037	11	c("ENST00000297338.6", "ENST00000523986.5", "ENST00000517749.1", "ENST00000518055.1", "ENST00000520992.5", "ENST00000517485.5", "ENST00000523547.1", "ENST00000519837.5", "ENST00000522699.1", "ENST00000519469.1", "ENST00000582903.1")	0.00611693	7.65782	0.321083	0.748374	0.924536	-6.90265
96	ENSG00000281527.1	ENSG00000281527	protein_coding			InGen	1.92	1	ENST00000626876.1	0.0881828	-1.29987	0.759359	0.448241	0.785204	-5.42426
2010	ENSG00000253327.2	ENSG00000253327	antisense	RAD21-AS1	644660	InGen	0.0564003	1	ENST00000521487.2	-0.263134	-1.73474	-2.85261	0.00464119	0.112043	-2.12212
2412	ENSG00000205002.3	ENSG00000205002	protein_coding	AARD	441376	InGen	0.234131	2	c("ENST00000378279.3", "ENST00000523536.1")	0.000372995	0.315231	0.00473254	0.996227	0.998794	-5.96989
1440	ENSG00000164758.7	ENSG00000164758	protein_coding	MED30	90390	InGen	1.3083	4	c("ENST00000297347.7", "ENST00000519879.1", "ENST00000522839.1", "ENST00000519391.1")	0.0314394	2.1628	1.04512	0.29682	0.679674	-5.78205
8325	ENSG00000182197.10	ENSG00000182197	protein_coding	EXT1	2131	InGen	1.54448	3	c("ENST00000378204.6", "ENST00000437196.1", "ENST00000436216.1")	0.0227411	4.91614	1.0888	0.277126	0.662412	-6.16579
10756	ENSG00000177570.13	ENSG00000177570	protein_coding	SAMD12	401474	InGen	4.97984	8	c("ENST00000409003.4", "ENST00000453675.6", "ENST00000524796.5", "ENST00000445741.5", "ENST00000527515.1", "ENST00000314727.8", "ENST00000526328.5", "ENST00000526765.5")	0.027768	7.20517	1.11747	0.2647	0.651796	-6.30953
880	ENSG00000281641.2	ENSG00000281641	lincRNA	SAMD12-AS1	552860	InGen	0.381966	2	c("ENST00000625758.2", "ENST00000629661.1")	-0.0841968	-0.150989	-1.58557	0.113903	0.474308	-4.72472
2827	ENSG00000164761.8	ENSG00000164761	protein_coding	TNFRSF11B	4982	InGen	0.154675	3	c("ENST00000297350.8", "ENST00000521597.1", "ENST00000517352.1")	0.407591	-0.0910018	3.82402	0.000160067	0.0150548	0.72375
107	ENSG00000207334.1	ENSG00000207334	snRNA	RNU6-12P		InGen	0.0542398	1	ENST00000384604.1	-0.02022	-5.18266	-0.161887	0.871505	0.9649	-5.16021
1670	ENSG00000184374.2	ENSG00000184374	protein_coding	COLEC10	10584	InGen	0.149882	2	c("ENST00000521788.1", "ENST00000332843.2")	-0.0795051	-0.661752	-1.24551	0.213929	0.604671	-5.08609
3430	ENSG00000147676.13	ENSG00000147676	protein_coding	MAL2	114569	InGen	11.1153	4	c("ENST00000522112.6", "ENST00000534619.5", "ENST00000614891.4", "ENST00000531508.1")	0.0146801	6.66574	0.371427	0.710585	0.911545	-6.82517
122	ENSG00000206776.1	ENSG00000206776	snoRNA			InGen	0.0375188	1	ENST00000384049.1	0.0210331	-5.39083	0.175653	0.860687	0.961458	-5.1474
2673	ENSG00000136999.4	ENSG00000136999	protein_coding	NOV	4856	InGen	3.18434	2	c("ENST00000259526.3", "ENST00000520082.1")	0.0763141	4.28191	1.68741	0.0925771	0.434748	-5.26894
6729	ENSG00000136960.12	ENSG00000136960	protein_coding	ENPP2	5168	InGen	9.40462	9	c("ENST00000259486.10", "ENST00000427067.6", "ENST00000523861.1", "ENST00000522167.5", "ENST00000522826.5", "ENST00000075322.10", "ENST00000518109.1", "ENST00000520066.5", "ENST00000518958.1")	-0.141289	7.1447	-1.2687	0.205545	0.596342	-6.12254
313	ENSG00000253495.1	ENSG00000253495	processed_pseudogene	CYCSP23		InGen	0.409609	1	ENST00000519781.1	-0.140444	-1.78151	-1.00055	0.317859	0.696579	-5.14837
6547	ENSG00000064313.11	ENSG00000064313	protein_coding	TAF2	6873	InGen	3.0361	9	c("ENST00000378164.6", "ENST00000529653.1", "ENST00000526969.1", "ENST00000519355.5", "ENST00000523078.1", "ENST00000523098.1", "ENST00000523904.1", "ENST00000523734.1", "ENST00000521007.1")	-0.0155426	5.59009	-1.16197	0.246182	0.635117	-6.14854
2603	ENSG00000136982.5	ENSG00000136982	protein_coding	DSCC1	79075	InGen	0.518767	2	c("ENST00000313655.4", "ENST00000521795.1")	-0.0563593	1.41776	-0.738586	0.460743	0.791853	-5.91198
1650	ENSG00000279347.1	ENSG00000279347	TEC			InGen	0.0794957	1	ENST00000623964.1	-0.157851	-1.91328	-1.41111	0.15926	0.540277	-4.70272
295	ENSG00000244642.3	ENSG00000244642	misc_RNA	RN7SL396P		InGen	1.55468	1	ENST00000471086.3	0.0450234	-0.0361594	0.357612	0.720888	0.915253	-5.87868
2622	ENSG00000155792.9	ENSG00000155792	protein_coding	DEPTOR	64798	InGen	3.76116	3	c("ENST00000523492.5", "ENST00000286234.5", "ENST00000518057.1")	-0.105173	4.65189	-2.23339	0.0262695	0.258671	-4.26801
752	ENSG00000254343.2	ENSG00000254343	lincRNA			InGen	2.4906	2	c("ENST00000520544.1", "ENST00000574086.1")	-0.0605353	2.21233	-1.07592	0.282836	0.666771	-5.74979
8647	ENSG00000187955.11	ENSG00000187955	protein_coding	COL14A1	7373	InGen	0.180283	9	c("ENST00000498051.6", "ENST00000537875.2", "ENST00000309791.8", "ENST00000297848.7", "ENST00000432943.6", "ENST00000523142.5", "ENST00000434620.5", "ENST00000247781.4", "ENST00000440844.5")	-0.0380112	1.77691	-0.512096	0.608965	0.870704	-6.1114
4209	ENSG00000172172.7	ENSG00000172172	protein_coding	MRPL13	28998	InGen	1.18904	7	c("ENST00000521648.5", "ENST00000518696.5", "ENST00000522717.1", "ENST00000306185.7", "ENST00000613356.1", "ENST00000518918.1", "ENST00000520677.1")	0.0163404	3.65865	0.727039	0.467776	0.796424	-6.31247
8326	ENSG00000172167.7	ENSG00000172167	protein_coding	MTBP	27085	InGen	0.431696	8	c("ENST00000456899.6", "ENST00000522308.1", "ENST00000523373.5", "ENST00000305949.5", "ENST00000522449.1", "ENST00000519188.1", "ENST00000519556.1", "ENST00000519841.1")	-0.0544481	3.1123	-1.56065	0.119674	0.485045	-5.28933
6747	ENSG00000172164.13	ENSG00000172164	protein_coding	SNTB1	6641	InGen	0.607485	5	c("ENST00000395601.7", "ENST00000517992.1", "ENST00000519177.5", "ENST00000519298.1", "ENST00000520717.1")	0.0329383	3.40445	0.784284	0.4335	0.777141	-6.23117
4190	ENSG00000170961.6	ENSG00000170961	protein_coding	HAS2	3037	InGen	0.138968	1	ENST00000303924.4	0.0610781	0.112812	0.817331	0.414396	0.766002	-5.6286
1796	ENSG00000248690.6	ENSG00000248690	antisense	HAS2-AS1		InGen	0.0642694	4	c("ENST00000518865.5", "ENST00000514180.5", "ENST00000522197.1", "ENST00000520043.1")	0.0844824	-1.98507	0.929646	0.353311	0.724851	-5.1862
860	ENSG00000272384.1	ENSG00000272384	lincRNA			InGen	0.0901154	1	ENST00000607710.1	0.0439558	-2.44927	0.368941	0.712435	0.912134	-5.42292
312	ENSG00000272043.1	ENSG00000272043	lincRNA			InGen	0.0653378	1	ENST00000607393.1	0.0362104	-4.26703	0.238057	0.812001	0.946448	-5.24127
4716	ENSG00000178764.7	ENSG00000178764	protein_coding	ZHX2	22882	InGen	1.92952	2	c("ENST00000314393.5", "ENST00000534247.1")	0.0471923	4.43076	0.971108	0.332286	0.708304	-6.2277
1018	ENSG00000253372.5	ENSG00000253372	sense_intronic			InGen	1.00655	2	c("ENST00000521482.5", "ENST00000524348.1")	0.0753129	1.26967	1.09148	0.275948	0.661577	-5.58933
7081	ENSG00000136986.9	ENSG00000136986	protein_coding	DERL1	79139	InGen	1.9746	6	c("ENST00000259512.8", "ENST00000524119.1", "ENST00000405944.7", "ENST00000419562.6", "ENST00000519018.5", "ENST00000523036.1")	0.0603002	5.0344	3.9084	0.000115179	0.0124504	0.607324
8611	ENSG00000156787.16	ENSG00000156787	protein_coding	TBC1D31	93594	InGen	1.17664	15	c("ENST00000520368.5", "ENST00000287380.5", "ENST00000519418.5", "ENST00000327098.9", "ENST00000522420.5", "ENST00000518099.5", "ENST00000521676.5", "ENST00000524307.5", "ENST00000522276.1", "ENST00000518684.1", "ENST00000521980.1", "ENST00000521914.1", "ENST00000518805.5", "ENST00000518577.1", "ENST00000518866.2")	-0.00518759	4.64135	-0.240285	0.810275	0.945721	-6.68912
577	ENSG00000253463.1	ENSG00000253463	processed_pseudogene	HMGB1P19		InGen	0.378909	1	ENST00000517578.1	0.124199	-0.933014	1.9354	0.0538916	0.349296	-4.07239
76	ENSG00000266324.1	ENSG00000266324	miRNA	MIR4663	100616260	InGen	0.1059	1	ENST00000582039.1	-0.0130115	-5.02854	-0.105538	0.91602	0.978322	-5.17851
2467	ENSG00000189376.11	ENSG00000189376	protein_coding	C8orf76	84933	InGen	0.693548	7	c("ENST00000276704.5", "ENST00000519791.5", "ENST00000517760.1", "ENST00000521310.5", "ENST00000518996.1", "ENST00000523726.1", "ENST00000522477.1")	0.00901309	2.07771	0.302928	0.762157	0.929417	-6.24893
1325	ENSG00000259305.6	ENSG00000259305	protein_coding	ZHX1-C8orf76	100533106	InGen	0.0861484	2	c("ENST00000357082.8", "ENST00000622816.2")	0.0391595	-1.93791	0.405856	0.685141	0.90163	-5.48981
6741	ENSG00000165156.14	ENSG00000165156	protein_coding	ZHX1	11244	InGen	6.71142	8	c("ENST00000297857.3", "ENST00000395571.7", "ENST00000517516.1", "ENST00000522655.5", "ENST00000602651.1", "ENST00000522595.5", "ENST00000524267.5", "ENST00000480132.6")	0.00523569	6.8593	0.278907	0.780511	0.936087	-6.86881
2149	ENSG00000253336.1	ENSG00000253336	processed_pseudogene			InGen	0.448391	1	ENST00000523778.1	0.0663761	1.13522	1.66206	0.0975569	0.442883	-4.82207
7118	ENSG00000156802.12	ENSG00000156802	protein_coding	ATAD2	29028	InGen	1.60679	8	c("ENST00000517666.5", "ENST00000287394.9", "ENST00000521903.5", "ENST00000519124.5", "ENST00000521496.5", "ENST00000550993.1", "ENST00000534257.1", "ENST00000530065.1")	0.0663212	4.80471	2.6149	0.00938173	0.154088	-3.39821
106	ENSG00000252297.1	ENSG00000252297	snRNA	RNU6-875P		InGen	0.116394	1	ENST00000516488.1	-0.0342588	-4.82252	-0.255193	0.798751	0.941753	-5.17924
97	ENSG00000283172.1	ENSG00000283172	miRNA			InGen	0.411735	1	ENST00000636914.1	-0.0163895	-3.36984	-0.11583	0.907866	0.975866	-5.35219
97	ENSG00000207704.2	ENSG00000207704	miRNA	MIR548D1	693130	InGen	0.0516605	1	ENST00000384971.2	0.0268071	-5.29326	0.231394	0.817169	0.948385	-5.14415
463	ENSG00000254388.1	ENSG00000254388	processed_pseudogene	DUTP2		InGen	0.0431486	1	ENST00000519164.1	-0.0184993	-4.32509	-0.122752	0.902387	0.973567	-5.2438
2132	ENSG00000156795.6	ENSG00000156795	protein_coding	WDYHV1	55093	InGen	1.77253	9	c("ENST00000287387.6", "ENST00000523984.5", "ENST00000524254.5", "ENST00000522194.5", "ENST00000517609.5", "ENST00000519199.5", "ENST00000523551.1", "ENST00000523356.1", "ENST00000518125.1")	0.0101243	3.26315	0.385276	0.70031	0.906992	-6.4321
7395	ENSG00000156804.7	ENSG00000156804	protein_coding	FBXO32	114907	InGen	3.74636	6	c("ENST00000517956.5", "ENST00000524000.5", "ENST00000287396.2", "ENST00000443022.2", "ENST00000521719.5", "ENST00000520511.1")	0.074732	6.12766	2.14896	0.0324474	0.281429	-4.58741
1982	ENSG00000175946.8	ENSG00000175946	protein_coding	KLHL38	340359	InGen	0.0646786	1	ENST00000325995.7	0.283615	-1.68611	2.58039	0.0103499	0.163271	-2.74737
7246	ENSG00000176853.15	ENSG00000176853	protein_coding	FAM91A1	157769	InGen	3.23697	8	c("ENST00000521166.5", "ENST00000334705.11", "ENST00000519721.5", "ENST00000521704.1", "ENST00000517912.1", "ENST00000518333.1", "ENST00000518976.1", "ENST00000520246.1")	0.0382449	5.92736	2.13862	0.0332838	0.284895	-4.59358
327	ENSG00000254249.1	ENSG00000254249	antisense			InGen	0.0408043	1	ENST00000522005.1	-0.00886882	-4.56632	-0.0599226	0.952258	0.988588	-5.22612
1746	ENSG00000253868.3	ENSG00000253868	antisense	FER1L6-AS2	157376	InGen	0.214276	1	ENST00000520031.1	-0.104362	-0.0346728	-1.72736	0.085145	0.423286	-4.52707
1195	ENSG00000214803.3	ENSG00000214803	lincRNA		101927588	InGen	0.232937	1	ENST00000523703.1	-0.0768158	-0.365066	-1.08016	0.280949	0.665519	-5.30954
9029	ENSG00000164983.7	ENSG00000164983	protein_coding	TMEM65	157378	InGen	4.18342	1	ENST00000297632.7	0.00481824	6.53319	0.192954	0.847127	0.956747	-6.86698
2331	ENSG00000183665.5	ENSG00000183665	protein_coding	TRMT12	55039	InGen	3.15296	3	c("ENST00000328599.4", "ENST00000521443.1", "ENST00000522518.1")	-0.0194353	4.22914	-0.874421	0.382597	0.745724	-6.28273
6943	ENSG00000245149.3	ENSG00000245149	lincRNA	RNF139-AS1	101927612	InGen	0.337405	3	c("ENST00000499418.2", "ENST00000519861.1", "ENST00000530778.1")	0.0925419	2.434	2.00968	0.0453716	0.324124	-4.41882
2700	ENSG00000170881.4	ENSG00000170881	protein_coding	RNF139	11236	InGen	4.53146	2	c("ENST00000303545.3", "ENST00000517684.2")	-0.0277385	4.90462	-1.29158	0.197508	0.588752	-5.92351
4839	ENSG00000147687.17	ENSG00000147687	protein_coding	TATDN1	83940	InGen	1.636	22	c("ENST00000522927.5", "ENST00000630259.1", "ENST00000276692.10", "ENST00000523214.5", "ENST00000523631.5", "ENST00000519548.5", "ENST00000522810.5", "ENST00000518485.5", "ENST00000517678.5", "ENST00000519776.5", "ENST00000521546.5", "ENST00000521973.5", "ENST00000605953.5", "ENST00000520321.5", "ENST00000522310.5", "ENST00000519232.5", "ENST00000637122.1", "ENST00000520938.3", "ENST00000523888.5", "ENST00000523152.3", "ENST00000518133.5", "ENST00000522280.1")	-0.00993809	4.34489	-0.527579	0.598186	0.866043	-6.54019
2355	ENSG00000253106.1	ENSG00000253106	antisense			InGen	0.635824	1	ENST00000518639.1	0.00929308	1.77148	0.247296	0.80485	0.944141	-6.20673
2629	ENSG00000147684.7	ENSG00000147684	protein_coding	NDUFB9	4715	InGen	9.73924	7	c("ENST00000276689.7", "ENST00000518008.5", "ENST00000522532.5", "ENST00000517367.1", "ENST00000518657.5", "ENST00000524241.1", "ENST00000517830.1")	-0.0529074	6.09069	-2.32542	0.0207243	0.230072	-4.19419
7727	ENSG00000170873.18	ENSG00000170873	protein_coding	MTSS1	9788	InGen	3.60846	18	c("ENST00000378017.7", "ENST00000518547.5", "ENST00000520771.1", "ENST00000519168.5", "ENST00000325064.9", "ENST00000431961.6", "ENST00000523587.5", "ENST00000524090.5", "ENST00000523179.5", "ENST00000520094.1", "ENST00000522722.1", "ENST00000522118.1", "ENST00000519226.1", "ENST00000522162.1", "ENST00000529463.5", "ENST00000519671.1", "ENST00000524243.5", "ENST00000472084.2")	-0.00907578	5.84891	-0.350142	0.726481	0.916652	-6.77713
1018	ENSG00000272486.1	ENSG00000272486	antisense			InGen	0.144405	1	ENST00000606244.1	-0.132199	-1.51514	-1.29183	0.197422	0.588752	-4.8928
3275	ENSG00000180938.5	ENSG00000180938	protein_coding	ZNF572	137209	InGen	0.434511	1	ENST00000319286.5	-0.0651443	1.73091	-1.21417	0.22565	0.614923	-5.51831
412	ENSG00000253513.1	ENSG00000253513	antisense		105375744	InGen	0.0793724	1	ENST00000523030.1	-0.0928618	-3.68858	-0.63529	0.525729	0.828824	-5.15839
4305	ENSG00000104549.11	ENSG00000104549	protein_coding	SQLE	6713	InGen	5.22551	6	c("ENST00000523430.5", "ENST00000265896.9", "ENST00000521232.1", "ENST00000518931.1", "ENST00000520493.1", "ENST00000518604.1")	-0.0704157	5.52884	-1.88315	0.0606587	0.366843	-5.05856
4784	ENSG00000164961.15	ENSG00000164961	protein_coding	KIAA0196	9897	InGen	4.09863	8	c("ENST00000519042.2", "ENST00000318410.11", "ENST00000517845.5", "ENST00000530856.1", "ENST00000523297.5", "ENST00000519340.5", "ENST00000521109.1", "ENST00000523397.1")	-0.0634354	5.64627	-2.30203	0.0220265	0.238575	-4.2153
2991	ENSG00000156831.7	ENSG00000156831	protein_coding	NSMCE2	286053	InGen	1.92909	13	c("ENST00000523741.5", "ENST00000519010.5", "ENST00000520866.5", "ENST00000517532.5", "ENST00000287437.7", "ENST00000518013.5", "ENST00000523824.5", "ENST00000522563.5", "ENST00000518146.5", "ENST00000523549.1", "ENST00000519712.1", "ENST00000517315.1", "ENST00000521460.1")	-0.00262954	3.89806	-0.11911	0.905269	0.974808	-6.60499
299	ENSG00000242170.3	ENSG00000242170	misc_RNA	RN7SL329P		InGen	0.552132	1	ENST00000467740.3	-0.0615097	-1.29169	-0.794744	0.427398	0.77376	-5.39706
4138	ENSG00000173334.3	ENSG00000173334	protein_coding	TRIB1	10221	InGen	1.44779	4	c("ENST00000311922.3", "ENST00000520847.1", "ENST00000521778.1", "ENST00000519576.1")	-0.0448943	3.64378	-0.740434	0.459623	0.791404	-6.29216
5404	ENSG00000168672.3	ENSG00000168672	protein_coding	FAM84B	157638	InGen	1.20829	2	c("ENST00000304916.3", "ENST00000517458.1")	-0.0633215	3.60799	-1.02148	0.307862	0.688313	-6.04618
3001	ENSG00000136997.15	ENSG00000136997	protein_coding	MYC	4609	InGen	0.455263	7	c("ENST00000259523.10", "ENST00000517291.1", "ENST00000613283.1", "ENST00000621592.5", "ENST00000377970.6", "ENST00000524013.1", "ENST00000520751.1")	0.109638	1.17541	1.49844	0.135084	0.506928	-5.06928
5493	ENSG00000249859.8	ENSG00000249859	lincRNA	PVT1	100302185	InGen	0.317122	26	c("ENST00000504719.6", "ENST00000523328.5", "ENST00000524165.5", "ENST00000521951.1", "ENST00000517525.1", "ENST00000523427.1", "ENST00000517790.1", "ENST00000522963.5", "ENST00000518528.1", "ENST00000408388.1", "ENST00000523068.1", "ENST00000521122.1", "ENST00000615442.1", "ENST00000513868.6", "ENST00000520913.1", "ENST00000519481.5", "ENST00000517838.5", "ENST00000612011.1", "ENST00000617087.1", "ENST00000512617.6", "ENST00000521600.5", "ENST00000522875.5", "ENST00000523190.5", "ENST00000616386.1", "ENST00000613916.1", "ENST00000522414.1")	0.143415	2.08128	2.60539	0.00964018	0.156613	-3.05499
63	ENSG00000221771.1	ENSG00000221771	miRNA	MIR1205	100302161	InGen	0.438646	1	ENST00000408844.1	0.0588047	-4.05046	0.390398	0.696523	0.905495	-5.22965
164	ENSG00000207110.1	ENSG00000207110	snRNA	RNU1-106P		InGen	0.129263	1	ENST00000384382.1	0.479559	-4.2877	3.19732	0.00153707	0.0607832	-1.542
59	ENSG00000283200.1	ENSG00000283200	miRNA	MIR1206	100302170	InGen	0.661086	1	ENST00000637127.1	0.0921349	-3.39625	0.63873	0.523492	0.827361	-5.20426
87	ENSG00000221176.1	ENSG00000221176	miRNA	MIR1207	100302175	InGen	0.269599	1	ENST00000408249.1	0.150503	-4.10594	1.026	0.30573	0.686652	-4.89073
375	ENSG00000280151.1	ENSG00000280151	protein_coding			InGen	0.0473816	1	ENST00000623475.1	0.0555159	-4.47657	0.360005	0.7191	0.914539	-5.19926
73	ENSG00000221261.1	ENSG00000221261	miRNA	MIR1208	100302281	InGen	0.295871	1	ENST00000408334.1	0.100291	-4.14867	0.645779	0.518922	0.824927	-5.12453
300	ENSG00000201782.1	ENSG00000201782	misc_RNA	RN7SKP226		InGen	0.123519	1	ENST00000364912.1	0.0131126	-3.61292	0.0842855	0.932886	0.983354	-5.34112
9131	ENSG00000153310.18	ENSG00000153310	protein_coding	FAM49B	51571	InGen	5.6381	29	c("ENST00000519824.6", "ENST00000522746.5", "ENST00000523509.5", "ENST00000401979.6", "ENST00000519110.5", "ENST00000523288.5", "ENST00000522250.5", "ENST00000517654.5", "ENST00000519540.5", "ENST00000522941.5", "ENST00000520887.1", "ENST00000615041.1", "ENST00000517801.5", "ENST00000519142.5", "ENST00000518879.5", "ENST00000522702.5", "ENST00000521223.5", "ENST00000520204.5", "ENST00000518283.5", "ENST00000523993.5", "ENST00000520254.5", "ENST00000519020.5", "ENST00000518167.5", "ENST00000517672.5", "ENST00000519070.5", "ENST00000522361.1", "ENST00000518344.1", "ENST00000523514.1", "ENST00000518285.1")	-0.0799191	7.03072	-4.84015	2.09104e-06	0.000884478	4.28317
127	ENSG00000200075.1	ENSG00000200075	snoRNA			InGen	1.99822	1	ENST00000363205.1	-0.0558099	-0.700873	-0.967716	0.333975	0.709728	-5.36521
549	ENSG00000253720.1	ENSG00000253720	lincRNA			InGen	0.0462764	1	ENST00000520146.1	0.253162	-3.87917	1.70432	0.0893696	0.430482	-4.20801
74	ENSG00000253043.1	ENSG00000253043	snRNA	RNU7-181P		InGen	1.73943	1	ENST00000517234.1	-0.0629766	-1.68523	-0.75466	0.451052	0.787528	-5.35356
120	ENSG00000264653.1	ENSG00000264653	miRNA	MIR5194	100847051	InGen	2.05245	1	ENST00000582634.1	0.0448974	-0.77902	0.712391	0.476783	0.801485	-5.54485
8280	ENSG00000153317.14	ENSG00000153317	protein_coding	ASAP1	50807	InGen	5.38255	16	c("ENST00000524124.5", "ENST00000357668.2", "ENST00000521075.5", "ENST00000518721.5", "ENST00000519483.5", "ENST00000520189.1", "ENST00000521057.1", "ENST00000524018.1", "ENST00000524367.5", "ENST00000519169.5", "ENST00000520342.5", "ENST00000520927.5", "ENST00000518957.1", "ENST00000524299.1", "ENST00000521426.5", "ENST00000520625.1")	0.0480877	6.78045	1.89086	0.0596175	0.363913	-5.1375
112	ENSG00000200304.1	ENSG00000200304	snRNA	RNU6-1255P		InGen	0.331374	1	ENST00000363434.1	-0.0943733	-3.58205	-0.637367	0.524378	0.828002	-5.17157
2031	ENSG00000280543.1	ENSG00000280543	sense_intronic	ASAP1-IT2	100507117	InGen	0.312636	1	ENST00000626977.1	0.0700497	0.51638	1.5179	0.130106	0.500124	-4.94153
5961	ENSG00000155897.9	ENSG00000155897	protein_coding	ADCY8	114	InGen	1.60977	3	c("ENST00000286355.9", "ENST00000377928.7", "ENST00000522949.1")	0.0423985	4.56022	1.84461	0.0660925	0.379272	-5.03586
474	ENSG00000253259.1	ENSG00000253259	sense_intronic			InGen	0.421495	1	ENST00000520785.1	0.0114893	-1.06549	0.158367	0.874275	0.965862	-5.71445
984	ENSG00000253507.5	ENSG00000253507	lincRNA			InGen	0.0813627	3	c("ENST00000519695.5", "ENST00000524275.5", "ENST00000519005.1")	0.120601	-2.48178	1.19534	0.232911	0.622429	-4.88453
6197	ENSG00000132294.14	ENSG00000132294	protein_coding	EFR3A	23167	InGen	15.3234	8	c("ENST00000254624.9", "ENST00000522709.5", "ENST00000637848.1", "ENST00000520362.5", "ENST00000519656.1", "ENST00000519920.1", "ENST00000523074.5", "ENST00000521940.1")	0.0053807	8.05044	0.194968	0.845552	0.956263	-6.95613
12478	ENSG00000184156.15	ENSG00000184156	protein_coding	KCNQ3	3786	InGen	9.05416	5	c("ENST00000621976.1", "ENST00000388996.8", "ENST00000521134.5", "ENST00000519445.5", "ENST00000519589.1")	0.0703428	8.11959	1.86191	0.0636058	0.374198	-5.26594
982	ENSG00000253521.1	ENSG00000253521	lincRNA	HPYR1	93668	InGen	0.206226	1	ENST00000520457.1	-0.0842155	-0.988549	-1.07711	0.282306	0.666185	-5.20909
2778	ENSG00000129295.8	ENSG00000129295	protein_coding	LRRC6	23639	InGen	4.21119	13	c("ENST00000618342.1", "ENST00000620350.4", "ENST00000519595.5", "ENST00000522789.5", "ENST00000518642.5", "ENST00000250173.5", "ENST00000522597.1", "ENST00000519085.5", "ENST00000520446.5", "ENST00000523503.1", "ENST00000522584.5", "ENST00000521430.5", "ENST00000518101.1")	-0.0210944	4.94311	-0.857885	0.391649	0.752017	-6.38923
3332	ENSG00000165071.14	ENSG00000165071	protein_coding	TMEM71	137835	InGen	0.0861061	11	c("ENST00000524079.5", "ENST00000522780.5", "ENST00000523829.5", "ENST00000356838.7", "ENST00000377901.8", "ENST00000522334.5", "ENST00000519016.5", "ENST00000517538.1", "ENST00000519187.5", "ENST00000519304.1", "ENST00000522594.1")	-0.0296519	-0.513249	-0.416746	0.677165	0.898107	-5.73524
20571	ENSG00000129292.20	ENSG00000129292	protein_coding	PHF20L1	51105	InGen	2.9887	20	c("ENST00000220847.8", "ENST00000622263.4", "ENST00000395383.5", "ENST00000395379.5", "ENST00000361997.9", "ENST00000395386.6", "ENST00000485595.5", "ENST00000315808.14", "ENST00000337920.8", "ENST00000395376.5", "ENST00000522580.5", "ENST00000395390.6", "ENST00000486199.5", "ENST00000521038.5", "ENST00000395374.1", "ENST00000469979.6", "ENST00000522253.1", "ENST00000460236.5", "ENST00000493126.1", "ENST00000477051.1")	-0.0462668	7.21207	-2.49585	0.0131088	0.183851	-3.86429
725	ENSG00000270137.1	ENSG00000270137	sense_intronic			InGen	0.476308	1	ENST00000602328.1	-0.0577701	-0.287527	-1.01488	0.310991	0.690287	-5.39016
7637	ENSG00000155926.13	ENSG00000155926	protein_coding	SLA	6503	InGen	2.02822	23	c("ENST00000338087.9", "ENST00000427060.6", "ENST00000395352.7", "ENST00000517549.1", "ENST00000524345.5", "ENST00000517648.5", "ENST00000522119.5", "ENST00000523224.5", "ENST00000521823.5", "ENST00000519341.5", "ENST00000522002.5", "ENST00000518565.5", "ENST00000520106.5", "ENST00000522432.5", "ENST00000519504.5", "ENST00000518594.1", "ENST00000521302.5", "ENST00000523610.5", "ENST00000519747.5", "ENST00000519558.5", "ENST00000522946.5", "ENST00000517615.1", "ENST00000517932.1")	-0.0498221	2.74442	-0.668395	0.504402	0.816001	-6.18961
101	ENSG00000276961.1	ENSG00000276961	miRNA	MIR7848	102466865	InGen	0.338878	1	ENST00000617402.1	-0.0715781	-4.69177	-0.497843	0.618964	0.874602	-5.12756
3844	ENSG00000104415.13	ENSG00000104415	protein_coding	WISP1	8840	InGen	0.0424059	5	c("ENST00000377862.6", "ENST00000250160.10", "ENST00000519433.1", "ENST00000517423.5", "ENST00000220856.6")	0.114552	-1.54319	1.00543	0.31551	0.694973	-5.18758
9823	ENSG00000104419.14	ENSG00000104419	protein_coding	NDRG1	10397	InGen	6.44842	29	c("ENST00000323851.11", "ENST00000537882.2", "ENST00000521438.1", "ENST00000521026.5", "ENST00000521414.5", "ENST00000519278.5", "ENST00000517599.5", "ENST00000414097.6", "ENST00000518176.5", "ENST00000522476.5", "ENST00000518066.5", "ENST00000523642.1", "ENST00000522665.5", "ENST00000517331.5", "ENST00000522377.5", "ENST00000521664.1", "ENST00000520230.5", "ENST00000518010.5", "ENST00000518480.5", "ENST00000519228.5", "ENST00000519580.5", "ENST00000522890.5", "ENST00000520943.5", "ENST00000521544.5", "ENST00000517745.1", "ENST00000518094.1", "ENST00000522738.1", "ENST00000523892.5", "ENST00000523931.1")	0.062721	7.19162	0.987162	0.324369	0.701209	-6.44567
1102	ENSG00000225259.4	ENSG00000225259	processed_pseudogene	ST13P6		InGen	0.418384	1	ENST00000522430.1	0.0746722	0.20725	1.16737	0.244001	0.632696	-5.32745
8729	ENSG00000008513.14	ENSG00000008513	protein_coding	ST3GAL1	6482	InGen	1.7315	15	c("ENST00000399640.3", "ENST00000521180.5", "ENST00000522652.5", "ENST00000523854.5", "ENST00000517668.5", "ENST00000522204.1", "ENST00000523634.1", "ENST00000519924.5", "ENST00000523855.1", "ENST00000519435.5", "ENST00000518298.5", "ENST00000520020.5", "ENST00000522873.1", "ENST00000521627.1", "ENST00000522285.1")	0.0153918	5.07146	0.567376	0.570888	0.852618	-6.60749
679	ENSG00000261220.2	ENSG00000261220	lincRNA			InGen	0.692053	1	ENST00000561761.2	0.0978259	0.181453	1.71139	0.0880553	0.427586	-4.59271
426	ENSG00000253627.1	ENSG00000253627	lincRNA			InGen	0.0696243	1	ENST00000523317.1	0.0865039	-3.69443	0.586559	0.557947	0.84551	-5.18762
8900	ENSG00000066827.15	ENSG00000066827	protein_coding	ZFAT	57623	InGen	0.812078	17	c("ENST00000520356.5", "ENST00000520727.5", "ENST00000429442.6", "ENST00000377838.7", "ENST00000523924.5", "ENST00000523243.5", "ENST00000518408.5", "ENST00000520214.5", "ENST00000521673.5", "ENST00000523399.5", "ENST00000522723.1", "ENST00000517307.5", "ENST00000519827.1", "ENST00000522974.5", "ENST00000523040.1", "ENST00000522257.5", "ENST00000518191.1")	-0.00809642	4.17489	-0.396647	0.691913	0.9043	-6.57583
2186	ENSG00000279518.1	ENSG00000279518	TEC			InGen	0.382042	1	ENST00000623679.1	-0.0759692	1.04396	-1.15001	0.251068	0.639424	-5.47769
6253	ENSG00000259820.1	ENSG00000259820	lincRNA			InGen	0.504633	1	ENST00000568248.1	-0.0238907	2.92816	-0.674279	0.500659	0.813418	-6.22463
88	ENSG00000207582.1	ENSG00000207582	miRNA	MIR30B	407030	InGen	0.228363	1	ENST00000384850.1	0.106159	-4.33652	0.681314	0.496205	0.81152	-5.08584
70	ENSG00000199153.1	ENSG00000199153	miRNA	MIR30D	407033	InGen	0.0786356	1	ENST00000362283.1	0.121913	-5.26485	1.01114	0.312775	0.692175	-4.81848
849	ENSG00000254028.1	ENSG00000254028	lincRNA			InGen	0.133068	1	ENST00000521444.1	-0.115441	-1.7892	-1.21011	0.227199	0.616922	-4.94573
519	ENSG00000253433.1	ENSG00000253433	lincRNA		552853	InGen	0.065931	1	ENST00000519500.1	0.241109	-3.46761	1.72698	0.0852127	0.423335	-4.19532
1240	ENSG00000254083.5	ENSG00000254083	lincRNA	LINC01591	286094	InGen	0.0418145	3	c("ENST00000522279.5", "ENST00000520101.5", "ENST00000524070.1")	0.0267518	-2.84496	0.224683	0.822381	0.950161	-5.40118
318	ENSG00000254372.1	ENSG00000254372	antisense			InGen	0.0833794	1	ENST00000518674.1	0.289962	-3.79281	2.02671	0.0435867	0.31895	-3.75611
8645	ENSG00000131773.13	ENSG00000131773	protein_coding	KHDRBS3	10656	InGen	6.18282	12	c("ENST00000355849.9", "ENST00000524199.5", "ENST00000520981.5", "ENST00000517394.5", "ENST00000519600.1", "ENST00000517859.5", "ENST00000524282.1", "ENST00000522079.5", "ENST00000522433.1", "ENST00000518728.1", "ENST00000521461.5", "ENST00000522578.1")	0.0279684	7.08382	1.16398	0.24537	0.633974	-6.25033
726	ENSG00000253248.5	ENSG00000253248	lincRNA			InGen	0.648202	2	c("ENST00000502901.6", "ENST00000523150.1")	0.0843226	-0.0306678	0.722332	0.47066	0.798437	-5.67264
564	ENSG00000253839.1	ENSG00000253839	lincRNA			InGen	0.820949	1	ENST00000523232.1	0.0773089	0.278077	0.924582	0.355936	0.726421	-5.57234
2706	ENSG00000254101.5	ENSG00000254101	lincRNA			InGen	0.216429	7	c("ENST00000524346.5", "ENST00000520060.1", "ENST00000517345.5", "ENST00000521090.5", "ENST00000520068.5", "ENST00000521097.5", "ENST00000521034.1")	0.139607	0.548807	1.54272	0.123965	0.492386	-4.90587
107	ENSG00000206678.1	ENSG00000206678	snRNA	RNU6-144P		InGen	0.148447	1	ENST00000383951.1	0.140877	-4.45515	0.934326	0.350896	0.723198	-4.92819
4171	ENSG00000253288.1	ENSG00000253288	lincRNA			InGen	0.163765	1	ENST00000518973.1	0.0103753	0.635551	0.111244	0.911498	0.977095	-6.02866
541	ENSG00000254361.1	ENSG00000254361	lincRNA			InGen	0.220064	1	ENST00000519652.1	-0.222038	-1.75061	-2.24547	0.025475	0.254375	-3.4216
596	ENSG00000253988.1	ENSG00000253988	lincRNA			InGen	0.313688	1	ENST00000521793.1	-0.672615	-1.2973	-4.76207	3.00226e-06	0.00105571	3.86405
13625	ENSG00000147724.11	ENSG00000147724	protein_coding	FAM135B	51059	InGen	2.02977	11	c("ENST00000395297.5", "ENST00000482951.6", "ENST00000276737.10", "ENST00000467365.1", "ENST00000395295.2", "ENST00000160713.8", "ENST00000517849.1", "ENST00000520380.1", "ENST00000520954.1", "ENST00000520283.1", "ENST00000523049.1")	0.0251725	6.16733	0.767361	0.443478	0.782176	-6.57035
7830	ENSG00000169436.16	ENSG00000169436	protein_coding	COL22A1	169044	InGen	0.167735	7	c("ENST00000341807.8", "ENST00000303045.10", "ENST00000435777.2", "ENST00000487854.1", "ENST00000522546.1", "ENST00000517515.1", "ENST00000484387.1")	-0.0398797	1.43317	-0.490959	0.623819	0.876496	-6.05801
4449	ENSG00000169427.6	ENSG00000169427	protein_coding	KCNK9	51305	InGen	1.14353	6	c("ENST00000522317.5", "ENST00000523477.1", "ENST00000523653.1", "ENST00000519923.1", "ENST00000303015.2", "ENST00000520439.1")	0.0169631	3.56935	0.373101	0.70934	0.911134	-6.48941
7055	ENSG00000167632.14	ENSG00000167632	protein_coding	TRAPPC9	83696	InGen	2.24356	16	c("ENST00000389328.8", "ENST00000520857.5", "ENST00000438773.2", "ENST00000521667.5", "ENST00000522504.5", "ENST00000521700.5", "ENST00000519482.1", "ENST00000524162.5", "ENST00000523777.5", "ENST00000518723.1", "ENST00000517667.5", "ENST00000520532.5", "ENST00000518839.1", "ENST00000634178.1", "ENST00000521167.1", "ENST00000521944.1")	-0.00621277	5.29533	-0.264265	0.79176	0.940151	-6.75557
5667	ENSG00000282164.2	ENSG00000282164	sense_intronic	PEG13		InGen	2.10044	1	ENST00000631594.2	0.0158953	4.93398	0.420227	0.674624	0.897154	-6.66634
2231	ENSG00000259891.1	ENSG00000259891	antisense			InGen	1.12296	1	ENST00000564464.1	-0.00331525	2.53128	-0.0643064	0.94877	0.987574	-6.37369
3301	ENSG00000104472.9	ENSG00000104472	protein_coding	CHRAC1	54108	InGen	0.610689	5	c("ENST00000220913.9", "ENST00000519533.1", "ENST00000518971.1", "ENST00000519618.1", "ENST00000523569.1")	-0.0381451	2.26946	-0.75618	0.450142	0.786885	-6.04665
15833	ENSG00000123908.11	ENSG00000123908	protein_coding	AGO2	27161	InGen	2.82524	10	c("ENST00000220592.9", "ENST00000519980.5", "ENST00000523609.5", "ENST00000520628.1", "ENST00000520412.1", "ENST00000519347.1", "ENST00000521325.1", "ENST00000517293.5", "ENST00000524328.1", "ENST00000518019.1")	0.0521556	6.75432	2.34786	0.0195392	0.224723	-4.18975
671	ENSG00000279766.1	ENSG00000279766	TEC			InGen	0.316847	1	ENST00000624190.1	-0.0234271	-1.00337	-0.351085	0.725774	0.9165	-5.67182
2003	ENSG00000280303.2	ENSG00000280303	lincRNA	ERICD		InGen	0.230695	1	ENST00000623655.2	-0.17778	0.178859	-3.66745	0.000290311	0.0219447	0.20187
13742	ENSG00000169398.19	ENSG00000169398	protein_coding	PTK2	5747	InGen	8.36254	57	c("ENST00000522684.5", "ENST00000395218.3", "ENST00000519654.5", "ENST00000519465.5", "ENST00000517887.5", "ENST00000521059.5", "ENST00000517712.5", "ENST00000523539.5", "ENST00000340930.7", "ENST00000519993.5", "ENST00000519419.5", "ENST00000524202.5", "ENST00000430260.6", "ENST00000521986.5", "ENST00000523435.1", "ENST00000522950.1", "ENST00000523805.5", "ENST00000520460.1", "ENST00000521985.1", "ENST00000518173.5", "ENST00000522424.5", "ENST00000521562.5", "ENST00000521250.5", "ENST00000523388.5", "ENST00000521981.5", "ENST00000521029.5", "ENST00000518509.5", "ENST00000520917.1", "ENST00000520151.5", "ENST00000523670.5", "ENST00000519024.5", "ENST00000523746.5", "ENST00000510126.2", "ENST00000523474.5", "ENST00000519899.5", "ENST00000519361.5", "ENST00000520843.5", "ENST00000521172.1", "ENST00000524357.5", "ENST00000521791.5", "ENST00000523067.5", "ENST00000520828.5", "ENST00000520475.5", "ENST00000519881.5", "ENST00000520892.5", "ENST00000523803.5", "ENST00000521907.5", "ENST00000517453.5", "ENST00000520045.5", "ENST00000521395.5", "ENST00000523675.1", "ENST00000521332.5", "ENST00000524040.5", "ENST00000523679.1", "ENST00000524257.5", "ENST00000523797.1", "ENST00000519635.1")	-0.00551808	8.23137	-0.259574	0.795372	0.941047	-6.9515
90	ENSG00000254324.3	ENSG00000254324	miRNA	MIR151A	442893	InGen	2.55443	1	ENST00000521276.3	0.0319299	-0.847047	0.452112	0.651519	0.889252	-5.67689
1816	ENSG00000279786.1	ENSG00000279786	TEC			InGen	0.341805	1	ENST00000623208.1	0.0370693	0.5048	0.792206	0.428874	0.774786	-5.72612
1132	ENSG00000253266.1	ENSG00000253266	lincRNA			InGen	0.0738691	2	c("ENST00000517606.1", "ENST00000522882.1")	0.0568741	-2.24679	0.520695	0.602968	0.867987	-5.3941
14670	ENSG00000105339.10	ENSG00000105339	protein_coding	DENND3	22898	InGen	1.63686	22	c("ENST00000519291.5", "ENST00000518347.5", "ENST00000518198.1", "ENST00000262585.6", "ENST00000519811.5", "ENST00000520986.5", "ENST00000523058.5", "ENST00000518668.5", "ENST00000424248.2", "ENST00000518249.5", "ENST00000523015.1", "ENST00000521477.5", "ENST00000520482.1", "ENST00000523066.1", "ENST00000518806.1", "ENST00000517985.5", "ENST00000517813.1", "ENST00000523308.5", "ENST00000520571.1", "ENST00000523530.1", "ENST00000521835.1", "ENST00000520725.5")	-0.0128417	5.94115	-0.351717	0.7253	0.9165	-6.7845
807	ENSG00000253210.1	ENSG00000253210	antisense			InGen	0.365817	2	c("ENST00000520885.1", "ENST00000517908.1")	-0.164952	-0.377825	-2.62411	0.00913753	0.151786	-2.71063
8608	ENSG00000022567.9	ENSG00000022567	protein_coding	SLC45A4	57210	InGen	2.72798	6	c("ENST00000519067.5", "ENST00000517878.5", "ENST00000024061.7", "ENST00000520137.1", "ENST00000519986.1", "ENST00000521804.1")	0.00819572	5.96853	0.221481	0.824871	0.950892	-6.82308
2660	ENSG00000280035.1	ENSG00000280035	TEC			InGen	0.169207	1	ENST00000624864.1	0.0267467	-0.0974853	0.319483	0.749586	0.924995	-5.86472
397	ENSG00000253307.1	ENSG00000253307	antisense			InGen	0.543473	1	ENST00000517658.1	0.064166	-1.12255	0.639249	0.523154	0.827307	-5.53883
1963	ENSG00000261655.1	ENSG00000261655	sense_overlapping			InGen	0.0582353	1	ENST00000562459.1	-0.166315	-1.87136	-1.38768	0.166276	0.548476	-4.73379
1515	ENSG00000204882.3	ENSG00000204882	protein_coding	GPR20	2843	InGen	0.0412869	1	ENST00000377741.3	0.0502013	-2.66657	0.3938	0.694012	0.905088	-5.38157
2877	ENSG00000184489.11	ENSG00000184489	protein_coding	PTP4A3	11156	InGen	1.10097	6	c("ENST00000521578.5", "ENST00000520105.5", "ENST00000523147.5", "ENST00000329397.5", "ENST00000349124.2", "ENST00000524028.1")	0.0344445	2.84793	0.656311	0.512133	0.820864	-6.22227
2961	ENSG00000271959.1	ENSG00000271959	antisense			InGen	0.054337	1	ENST00000606664.1	0.346331	-1.72139	2.54667	0.0113813	0.17149	-2.81973
75	ENSG00000238854.1	ENSG00000238854	snoRNA			InGen	0.0781799	1	ENST00000458800.1	0.263041	-5.26525	2.03112	0.0431352	0.316955	-3.76743
648	ENSG00000226490.1	ENSG00000226490	protein_coding			InGen	0.0408411	1	ENST00000427937.1	-0.0057515	-3.94547	-0.0373296	0.970247	0.992619	-5.29222
1793	ENSG00000261710.1	ENSG00000261710	lincRNA			InGen	0.146506	1	ENST00000562989.1	-0.0208565	-0.746859	-0.155776	0.876315	0.966184	-5.77879
4070	ENSG00000171045.14	ENSG00000171045	protein_coding	TSNARE1	203062	InGen	1.23058	8	c("ENST00000524325.5", "ENST00000307180.4", "ENST00000520166.5", "ENST00000519651.5", "ENST00000521825.1", "ENST00000518928.1", "ENST00000520462.5", "ENST00000518720.5")	-0.000990079	3.62799	-0.0298427	0.976213	0.993435	-6.56804
3377	ENSG00000261693.1	ENSG00000261693	antisense			InGen	0.0519849	1	ENST00000569285.1	0.0388877	-1.24974	0.396267	0.692193	0.904421	-5.61166
7356	ENSG00000181790.10	ENSG00000181790	protein_coding	ADGRB1	575	InGen	2.6685	5	c("ENST00000517894.5", "ENST00000521208.5", "ENST00000323289.6", "ENST00000518820.1", "ENST00000518812.1")	-0.062074	5.42659	-1.04962	0.294746	0.677625	-6.25249
2991	ENSG00000198576.3	ENSG00000198576	protein_coding	ARC	23237	InGen	1.99183	2	c("ENST00000356613.3", "ENST00000581404.1")	-0.23775	3.41823	-2.38963	0.0174902	0.212166	-3.73549
692	ENSG00000261044.1	ENSG00000261044	antisense			InGen	0.142651	1	ENST00000563435.1	-0.203014	-2.19643	-1.67099	0.0957792	0.440075	-4.33561
503	ENSG00000277332.1	ENSG00000277332	antisense		101928087	InGen	0.244671	1	ENST00000612629.1	-0.311681	-1.86129	-2.53039	0.0119112	0.174255	-2.84682
11229	ENSG00000234616.8	ENSG00000234616	protein_coding	JRK	8629	InGen	1.15818	11	c("ENST00000614134.1", "ENST00000612905.1", "ENST00000615982.4", "ENST00000571961.7", "ENST00000506774.1", "ENST00000503272.1", "ENST00000591357.5", "ENST00000591180.5", "ENST00000587883.5", "ENST00000585503.1", "ENST00000587499.1")	0.0212377	4.94975	0.964564	0.33555	0.711571	-6.29554
1763	ENSG00000167653.4	ENSG00000167653	protein_coding	PSCA	8000	InGen	0.0706388	4	c("ENST00000505305.1", "ENST00000510969.1", "ENST00000301258.4", "ENST00000513264.1")	-0.113788	-1.90153	-0.825145	0.409953	0.762532	-5.26983
5684	ENSG00000253741.1	ENSG00000253741	antisense		100288181	InGen	0.438948	1	ENST00000520572.1	-0.0299072	2.72836	-0.623013	0.533755	0.832486	-6.22237
3055	ENSG00000130193.7	ENSG00000130193	protein_coding	THEM6	51337	InGen	1.53682	3	c("ENST00000336138.3", "ENST00000520217.1", "ENST00000518798.1")	-0.0453121	3.5686	-1.27842	0.202101	0.592991	-5.7514
6039	ENSG00000180155.18	ENSG00000180155	protein_coding	LYNX1	66004	InGen	11.0038	10	c("ENST00000523332.5", "ENST00000317543.11", "ENST00000615007.4", "ENST00000521396.1", "ENST00000614491.1", "ENST00000621401.4", "ENST00000620006.4", "ENST00000613110.4", "ENST00000614268.4", "ENST00000522906.1")	-0.0384801	7.44837	-1.00499	0.315721	0.694973	-6.43876
1553	ENSG00000167656.4	ENSG00000167656	protein_coding	LY6D	8581	InGen	0.0846519	4	c("ENST00000301263.4", "ENST00000518469.1", "ENST00000518434.1", "ENST00000518884.1")	0.0179576	-1.53443	0.166129	0.868169	0.963876	-5.61726
3853	ENSG00000247317.3	ENSG00000247317	lincRNA			InGen	0.603295	5	c("ENST00000517833.1", "ENST00000522060.1", "ENST00000518024.1", "ENST00000502167.2", "ENST00000518831.1")	0.0471561	2.57418	1.13201	0.258543	0.646048	-5.76154
2640	ENSG00000160932.10	ENSG00000160932	protein_coding	LY6E	4061	InGen	6.18035	15	c("ENST00000517503.1", "ENST00000292494.10", "ENST00000429120.6", "ENST00000521699.5", "ENST00000520531.5", "ENST00000520466.5", "ENST00000521003.5", "ENST00000522528.5", "ENST00000522971.5", "ENST00000519611.5", "ENST00000521182.5", "ENST00000519546.5", "ENST00000523847.5", "ENST00000522024.1", "ENST00000519615.1")	-0.0282965	5.36806	-0.755976	0.450264	0.786986	-6.51004
2929	ENSG00000177335.10	ENSG00000177335	processed_transcript	C8orf31		InGen	0.313941	8	c("ENST00000517653.5", "ENST00000523766.5", "ENST00000523099.5", "ENST00000524181.5", "ENST00000395172.5", "ENST00000519775.2", "ENST00000622366.3", "ENST00000520786.3")	0.0129492	1.10648	0.197993	0.843186	0.955726	-6.10322
1881	ENSG00000176956.12	ENSG00000176956	protein_coding	LY6H	4062	InGen	6.30781	5	c("ENST00000430474.6", "ENST00000479685.1", "ENST00000342752.8", "ENST00000414417.6", "ENST00000615409.1")	0.0858274	4.85763	1.89273	0.0593682	0.363482	-4.98359
2282	ENSG00000277494.1	ENSG00000277494	protein_coding	GPIHBP1	338328	InGen	1.12305	1	ENST00000622500.1	-0.0689609	2.48126	-0.555435	0.579016	0.855813	-6.21593
6910	ENSG00000181638.17	ENSG00000181638	protein_coding	ZFP41	286128	InGen	0.389508	4	c("ENST00000520584.5", "ENST00000330701.5", "ENST00000522233.1", "ENST00000517702.1")	-0.00199363	2.63436	-0.0602725	0.951979	0.988531	-6.39046
3057	ENSG00000250571.6	ENSG00000250571	protein_coding	GLI4	2738	InGen	0.615851	11	c("ENST00000519876.1", "ENST00000522479.1", "ENST00000521682.5", "ENST00000340042.1", "ENST00000344692.7", "ENST00000517468.5", "ENST00000523522.5", "ENST00000520021.5", "ENST00000517530.5", "ENST00000522033.1", "ENST00000523812.1")	-0.0471197	2.11187	-1.21177	0.226564	0.616244	-5.58698
1405	ENSG00000253716.5	ENSG00000253716	antisense	MINCR	100507316	InGen	0.57921	6	c("ENST00000523031.1", "ENST00000517411.1", "ENST00000519852.5", "ENST00000518073.1", "ENST00000521207.1", "ENST00000524335.1")	0.0124837	1.04111	0.232891	0.816006	0.947972	-6.08514
4012	ENSG00000185730.7	ENSG00000185730	protein_coding	ZNF696	79943	InGen	0.538323	6	c("ENST00000523891.1", "ENST00000518575.5", "ENST00000330143.7", "ENST00000521537.1", "ENST00000518432.5", "ENST00000520333.1")	-0.0462503	2.31384	-1.57424	0.116499	0.479668	-5.13374
223	ENSG00000272172.1	ENSG00000272172	antisense			InGen	0.2919	1	ENST00000607376.1	-0.0904162	-2.69946	-0.740224	0.45975	0.791404	-5.21422
6441	ENSG00000184428.12	ENSG00000184428	protein_coding	TOP1MT	116447	InGen	0.448122	19	c("ENST00000519977.5", "ENST00000329245.8", "ENST00000517857.1", "ENST00000521193.5", "ENST00000519148.5", "ENST00000523676.5", "ENST00000518951.6", "ENST00000519139.6", "ENST00000522041.5", "ENST00000519591.5", "ENST00000522121.5", "ENST00000523417.5", "ENST00000518007.5", "ENST00000518760.5", "ENST00000520950.5", "ENST00000522043.1", "ENST00000524092.1", "ENST00000505857.2", "ENST00000521024.1")	0.00469267	2.7628	0.155898	0.87622	0.966184	-6.40512
1918	ENSG00000254389.3	ENSG00000254389	antisense	RHPN1-AS1	78998	InGen	0.0780841	1	ENST00000518049.1	0.153741	-1.50286	1.9281	0.0547984	0.350887	-4.01769
4172	ENSG00000158106.13	ENSG00000158106	protein_coding	RHPN1	114822	InGen	1.7574	3	c("ENST00000289013.10", "ENST00000522335.5", "ENST00000522899.1")	-0.0561224	4.16789	-1.49968	0.134762	0.506722	-5.54368
3731	ENSG00000014164.6	ENSG00000014164	protein_coding	ZC3H3	23144	InGen	0.928646	2	c("ENST00000262577.5", "ENST00000528401.1")	0.0293416	3.01811	0.855921	0.392733	0.753058	-6.10626
498	ENSG00000254859.1	ENSG00000254859	antisense			InGen	0.0458988	1	ENST00000530600.1	-0.0759774	-4.2598	-0.445363	0.656383	0.891488	-5.18744
5116	ENSG00000104518.10	ENSG00000104518	protein_coding	GSDMD	79792	InGen	0.214692	16	c("ENST00000526406.5", "ENST00000529854.1", "ENST00000533348.5", "ENST00000533063.5", "ENST00000262580.8", "ENST00000531184.5", "ENST00000525721.1", "ENST00000534018.5", "ENST00000533888.1", "ENST00000524846.5", "ENST00000528475.1", "ENST00000526469.5", "ENST00000526051.1", "ENST00000534602.5", "ENST00000531173.1", "ENST00000525208.1")	-0.0382345	1.39363	-0.609774	0.542478	0.83666	-5.9885
4408	ENSG00000204839.8	ENSG00000204839	protein_coding	MROH6	642475	InGen	0.0900556	11	c("ENST00000398882.7", "ENST00000533210.5", "ENST00000533679.5", "ENST00000532704.1", "ENST00000524906.5", "ENST00000533120.1", "ENST00000534459.5", "ENST00000533083.1", "ENST00000532862.1", "ENST00000533582.1", "ENST00000529971.1")	0.0963951	-0.259223	1.24254	0.21502	0.60534	-5.16686
3079	ENSG00000147813.15	ENSG00000147813	protein_coding	NAPRT	93100	InGen	0.680685	14	c("ENST00000529179.1", "ENST00000460623.5", "ENST00000435154.7", "ENST00000449291.6", "ENST00000498076.5", "ENST00000464332.5", "ENST00000340490.7", "ENST00000426292.7", "ENST00000525583.5", "ENST00000488096.5", "ENST00000532645.1", "ENST00000480946.6", "ENST00000491904.5", "ENST00000462059.1")	-0.0626559	2.25395	-0.725028	0.469007	0.797365	-6.07292
9390	ENSG00000104529.17	ENSG00000104529	protein_coding	EEF1D	1936	InGen	2.25355	56	c("ENST00000317198.10", "ENST00000419152.6", "ENST00000423316.6", "ENST00000532400.1", "ENST00000529576.5", "ENST00000530109.5", "ENST00000527741.5", "ENST00000532741.5", "ENST00000526838.5", "ENST00000442189.6", "ENST00000528610.5", "ENST00000533833.5", "ENST00000395119.7", "ENST00000529272.5", "ENST00000529007.5", "ENST00000531621.5", "ENST00000524624.5", "ENST00000524397.5", "ENST00000618139.2", "ENST00000534380.5", "ENST00000528382.1", "ENST00000534377.5", "ENST00000526786.5", "ENST00000533204.5", "ENST00000530191.5", "ENST00000530616.5", "ENST00000531218.5", "ENST00000530848.5", "ENST00000533494.5", "ENST00000530445.5", "ENST00000529516.5", "ENST00000534232.5", "ENST00000533749.5", "ENST00000525695.5", "ENST00000526340.5", "ENST00000525223.1", "ENST00000532543.1", "ENST00000531931.1", "ENST00000526710.1", "ENST00000531281.1", "ENST00000532596.5", "ENST00000524883.1", "ENST00000531670.5", "ENST00000528519.1", "ENST00000529832.5", "ENST00000530306.5", "ENST00000530545.5", "ENST00000525261.5", "ENST00000534804.5", "ENST00000524900.1", "ENST00000526135.5", "ENST00000531953.5", "ENST00000526133.1", "ENST00000534475.5", "ENST00000528303.5", "ENST00000531770.5")	-0.0253507	5.62861	-0.899813	0.36895	0.735816	-6.41891
5390	ENSG00000179886.5	ENSG00000179886	protein_coding	TIGD5	84948	InGen	0.430119	1	ENST00000504548.3	0.00291755	2.33975	0.0738958	0.941143	0.985556	-6.33877
3244	ENSG00000104524.13	ENSG00000104524	protein_coding	PYCRL	65263	InGen	1.00359	7	c("ENST00000220966.10", "ENST00000495276.5", "ENST00000447926.6", "ENST00000433751.5", "ENST00000377579.7", "ENST00000462036.5", "ENST00000482616.1")	-0.0672231	2.9876	-1.67636	0.0947223	0.438214	-5.08128
3622	ENSG00000104522.15	ENSG00000104522	protein_coding	TSTA3	7264	InGen	1.14558	16	c("ENST00000524719.1", "ENST00000528920.5", "ENST00000529064.5", "ENST00000531473.5", "ENST00000425753.6", "ENST00000527677.1", "ENST00000529048.5", "ENST00000532308.5", "ENST00000533817.5", "ENST00000530474.5", "ENST00000525274.5", "ENST00000527549.5", "ENST00000526290.1", "ENST00000527006.1", "ENST00000529899.1", "ENST00000531006.1")	-0.0298093	3.32229	-0.948799	0.343496	0.718104	-6.0686
701	ENSG00000254812.1	ENSG00000254812	antisense			InGen	0.143921	1	ENST00000524808.1	-0.0390385	-2.13942	-0.354936	0.72289	0.915763	-5.46222
7146	ENSG00000183309.11	ENSG00000183309	protein_coding	ZNF623	9831	InGen	3.26426	3	c("ENST00000526926.5", "ENST00000458270.2", "ENST00000501748.3")	0.0451531	5.8515	2.53426	0.0117833	0.173663	-3.68787
6327	ENSG00000181135.15	ENSG00000181135	protein_coding	ZNF707	286075	InGen	0.297654	29	c("ENST00000532003.5", "ENST00000525185.5", "ENST00000534303.5", "ENST00000533031.5", "ENST00000525619.5", "ENST00000528456.5", "ENST00000529833.5", "ENST00000530574.5", "ENST00000531985.5", "ENST00000527293.5", "ENST00000533254.5", "ENST00000442058.6", "ENST00000525538.5", "ENST00000358656.8", "ENST00000532571.1", "ENST00000534589.5", "ENST00000531811.5", "ENST00000532486.5", "ENST00000527561.5", "ENST00000526970.5", "ENST00000532158.5", "ENST00000528134.1", "ENST00000525862.5", "ENST00000526315.5", "ENST00000532205.5", "ENST00000530341.1", "ENST00000418203.3", "ENST00000531254.1", "ENST00000508587.2")	-0.0403954	2.21015	-1.3063	0.192463	0.581864	-5.49013
1963	ENSG00000181097.5	ENSG00000181097	antisense			InGen	0.10348	1	ENST00000531565.1	0.0195831	-1.11979	0.214784	0.830083	0.952424	-5.69111
3056	ENSG00000181085.14	ENSG00000181085	protein_coding	MAPK15	225689	InGen	0.268833	8	c("ENST00000338033.8", "ENST00000484654.1", "ENST00000475376.1", "ENST00000395107.8", "ENST00000395108.2", "ENST00000533830.1", "ENST00000461928.1", "ENST00000528175.1")	0.136487	0.338945	1.4237	0.155586	0.534983	-5.03714
5654	ENSG00000180921.6	ENSG00000180921	protein_coding	FAM83H	286077	InGen	0.319935	2	c("ENST00000388913.3", "ENST00000395103.2")	0.000371647	2.10461	0.00739455	0.994105	0.998295	-6.29175
71	ENSG00000265660.1	ENSG00000265660	miRNA	MIR4664	100616318	InGen	0.630823	1	ENST00000583819.1	0.280355	-3.26824	2.076	0.0387558	0.303371	-3.68266
4982	ENSG00000203499.11	ENSG00000203499	protein_coding	FAM83H-AS1		InGen	0.100579	5	c("ENST00000533004.5", "ENST00000527139.6", "ENST00000534398.1", "ENST00000534089.5", "ENST00000532625.1")	-0.00832881	0.141262	-0.119251	0.905158	0.974789	-5.93616
1809	ENSG00000254973.1	ENSG00000254973	lincRNA			InGen	0.117585	1	ENST00000529743.1	0.0623859	-1.0729	0.766001	0.444285	0.782647	-5.45631
6260	ENSG00000180900.17	ENSG00000180900	protein_coding	SCRIB	23513	InGen	1.78883	9	c("ENST00000320476.7", "ENST00000356994.6", "ENST00000531163.5", "ENST00000525051.5", "ENST00000526832.5", "ENST00000377533.7", "ENST00000546337.1", "ENST00000531942.1", "ENST00000401271.1")	-0.0256978	4.67845	-0.742852	0.45816	0.790654	-6.44769
5424	ENSG00000179950.13	ENSG00000179950	protein_coding	PUF60	22827	InGen	4.40089	22	c("ENST00000526683.5", "ENST00000453551.6", "ENST00000313352.11", "ENST00000456095.6", "ENST00000349157.10", "ENST00000527197.5", "ENST00000524570.5", "ENST00000532884.1", "ENST00000526459.5", "ENST00000527744.5", "ENST00000531951.5", "ENST00000528320.5", "ENST00000529999.5", "ENST00000528999.5", "ENST00000531897.5", "ENST00000529693.1", "ENST00000533162.1", "ENST00000527584.5", "ENST00000531995.1", "ENST00000532127.5", "ENST00000526151.5", "ENST00000533362.1")	-0.0452912	5.87297	-2.07095	0.039229	0.3041	-4.7251
316	ENSG00000255343.1	ENSG00000255343	3prime_overlapping_ncRNA			InGen	0.139819	1	ENST00000534006.1	-0.277866	-3.36339	-1.92613	0.0550445	0.351454	-3.91088
4924	ENSG00000185189.16	ENSG00000185189	protein_coding	NRBP2	340371	InGen	5.75821	11	c("ENST00000533093.5", "ENST00000529747.5", "ENST00000442628.6", "ENST00000423469.6", "ENST00000527545.1", "ENST00000530123.1", "ENST00000532940.5", "ENST00000533846.5", "ENST00000531729.1", "ENST00000613182.1", "ENST00000530347.1")	-0.0883162	6.07115	-2.19975	0.0285966	0.268799	-4.47083
16991	ENSG00000178209.14	ENSG00000178209	protein_coding	PLEC	5339	InGen	4.35291	15	c("ENST00000345136.7", "ENST00000357649.6", "ENST00000354589.7", "ENST00000398774.6", "ENST00000322810.8", "ENST00000354958.6", "ENST00000356346.7", "ENST00000436759.6", "ENST00000527096.5", "ENST00000527303.1", "ENST00000528025.5", "ENST00000526416.5", "ENST00000527816.5", "ENST00000528131.1", "ENST00000532346.1")	-0.0115649	7.47215	-0.298003	0.76591	0.930794	-6.89906
89	ENSG00000207574.1	ENSG00000207574	miRNA	MIR661	724031	InGen	0.613789	1	ENST00000384842.1	0.232074	-3.09616	1.74512	0.0820008	0.417881	-4.18808
6033	ENSG00000178685.13	ENSG00000178685	protein_coding	PARP10	84875	InGen	0.441909	23	c("ENST00000526007.5", "ENST00000524918.5", "ENST00000313028.11", "ENST00000525773.5", "ENST00000527262.5", "ENST00000528963.1", "ENST00000313059.9", "ENST00000533665.1", "ENST00000526985.1", "ENST00000525879.5", "ENST00000528625.5", "ENST00000525486.5", "ENST00000531537.5", "ENST00000529842.5", "ENST00000528914.5", "ENST00000528136.5", "ENST00000529311.5", "ENST00000528580.1", "ENST00000530478.5", "ENST00000532311.5", "ENST00000531707.1", "ENST00000534737.1", "ENST00000532660.1")	-0.0723046	2.6392	-1.34499	0.179658	0.567171	-5.50805
2527	ENSG00000178719.16	ENSG00000178719	protein_coding	GRINA	2907	InGen	13.0606	10	c("ENST00000313269.5", "ENST00000529301.5", "ENST00000395068.8", "ENST00000530898.1", "ENST00000531992.1", "ENST00000534791.5", "ENST00000525513.1", "ENST00000533044.5", "ENST00000527194.5", "ENST00000533377.1")	0.00101304	6.36127	0.0313677	0.974997	0.99327	-6.87368
4452	ENSG00000178814.16	ENSG00000178814	protein_coding	OPLAH	26873	InGen	0.545589	4	c("ENST00000618853.4", "ENST00000527993.1", "ENST00000531027.1", "ENST00000567871.2")	-0.124462	2.57212	-2.06763	0.039542	0.305064	-4.3047
1264	ENSG00000255224.1	ENSG00000255224	antisense			InGen	0.184469	1	ENST00000524499.1	0.0180725	-0.891642	0.271314	0.786338	0.937886	-5.72019
1407	ENSG00000178896.7	ENSG00000178896	protein_coding	EXOSC4	54512	InGen	1.14086	4	c("ENST00000316052.5", "ENST00000525936.1", "ENST00000527954.1", "ENST00000618235.1")	-0.0372809	1.97186	-1.06809	0.286348	0.670036	-5.72059
3268	ENSG00000197858.10	ENSG00000197858	protein_coding	GPAA1	8733	InGen	2.97976	18	c("ENST00000529503.5", "ENST00000526341.5", "ENST00000355091.8", "ENST00000525087.5", "ENST00000532758.5", "ENST00000530633.1", "ENST00000361036.10", "ENST00000524418.5", "ENST00000528073.5", "ENST00000530258.1", "ENST00000527144.5", "ENST00000525308.1", "ENST00000526233.5", "ENST00000527653.1", "ENST00000529638.1", "ENST00000531593.1", "ENST00000530796.1", "ENST00000534072.1")	-0.0398153	4.58062	-1.38597	0.166798	0.549146	-5.7607
1975	ENSG00000179091.4	ENSG00000179091	protein_coding	CYC1	1537	InGen	7.77751	4	c("ENST00000318911.4", "ENST00000533444.1", "ENST00000528618.1", "ENST00000525122.1")	-0.072161	5.28478	-2.75937	0.00615159	0.126348	-3.05988
2783	ENSG00000179526.16	ENSG00000179526	protein_coding	SHARPIN	81858	InGen	1.4942	10	c("ENST00000532536.5", "ENST00000398712.6", "ENST00000359551.6", "ENST00000530216.5", "ENST00000534242.5", "ENST00000525275.5", "ENST00000533948.1", "ENST00000534435.1", "ENST00000531375.1", "ENST00000533184.1")	-0.0499859	3.3008	-1.57529	0.116256	0.479376	-5.29518
2377	ENSG00000179632.9	ENSG00000179632	protein_coding	MAF1	84232	InGen	4.13924	6	c("ENST00000322428.9", "ENST00000534585.5", "ENST00000532522.5", "ENST00000527572.5", "ENST00000527058.1", "ENST00000534811.1")	-0.0341694	4.5769	-1.45458	0.146844	0.523914	-5.66471
8967	ENSG00000179698.13	ENSG00000179698	protein_coding	WDR97	340390	InGen	0.205625	6	c("ENST00000323662.8", "ENST00000534167.5", "ENST00000525150.5", "ENST00000533108.1", "ENST00000528691.5", "ENST00000529209.1")	0.0243206	2.01883	0.325531	0.745009	0.92348	-6.24128
2814	ENSG00000235173.6	ENSG00000235173	protein_coding	HGH1	51236	InGen	0.93336	7	c("ENST00000347708.4", "ENST00000533266.5", "ENST00000530074.1", "ENST00000628266.1", "ENST00000530409.1", "ENST00000525101.5", "ENST00000534255.1")	-0.0488631	2.56825	-1.4131	0.158676	0.539926	-5.40842
10903	ENSG00000179832.17	ENSG00000179832	protein_coding	MROH1	727957	InGen	1.85117	11	c("ENST00000532255.5", "ENST00000525287.5", "ENST00000423230.6", "ENST00000534366.5", "ENST00000527552.5", "ENST00000528919.5", "ENST00000326134.9", "ENST00000534508.1", "ENST00000527071.1", "ENST00000544576.1", "ENST00000528664.1")	0.00645015	5.59264	0.151455	0.87972	0.96682	-6.80679
3716	ENSG00000261236.6	ENSG00000261236	protein_coding	BOP1	23246	InGen	1.89614	7	c("ENST00000569669.5", "ENST00000568812.1", "ENST00000616126.1", "ENST00000569403.1", "ENST00000569160.1", "ENST00000563210.1", "ENST00000569712.1")	-0.0691694	4.04888	-2.06872	0.0394389	0.304756	-4.53245
999	ENSG00000260428.2	ENSG00000260428	protein_coding	SCX	642658	InGen	0.142386	1	ENST00000567180.2	0.0393578	-1.71975	0.404844	0.685884	0.902046	-5.53602
5307	ENSG00000185122.10	ENSG00000185122	protein_coding	HSF1	3297	InGen	1.49397	14	c("ENST00000400780.8", "ENST00000528838.5", "ENST00000528988.1", "ENST00000533240.5", "ENST00000532338.5", "ENST00000528199.5", "ENST00000529630.1", "ENST00000534314.5", "ENST00000527328.5", "ENST00000531447.2", "ENST00000533130.1", "ENST00000530661.1", "ENST00000614796.1", "ENST00000528842.1")	0.0266261	4.24236	0.914033	0.361442	0.729695	-6.25255
4194	ENSG00000185000.10	ENSG00000185000	protein_coding	DGAT1	8694	InGen	1.24041	9	c("ENST00000528718.5", "ENST00000620428.1", "ENST00000524965.5", "ENST00000332324.5", "ENST00000527885.1", "ENST00000524844.1", "ENST00000611213.1", "ENST00000531896.5", "ENST00000525371.1")	-0.0623211	3.59023	-2.15569	0.0319126	0.280458	-4.28898
3779	ENSG00000261678.2	ENSG00000261678	protein_coding	SCRT1	83482	InGen	2.01549	1	ENST00000569446.2	-0.0881666	4.15216	-1.45573	0.146526	0.523565	-5.59915
2234	ENSG00000261587.2	ENSG00000261587	protein_coding	TMEM249	340393	InGen	0.0616375	3	c("ENST00000561638.1", "ENST00000565365.1", "ENST00000562477.1")	-0.147878	-1.76482	-1.57491	0.116343	0.47939	-4.51522
1596	ENSG00000271698.1	ENSG00000271698	protein_coding			InGen	0.0761469	1	ENST00000531225.1	-0.0357399	-1.98315	-0.329399	0.742086	0.922621	-5.50263
2926	ENSG00000185803.8	ENSG00000185803	protein_coding	SLC52A2	79581	InGen	0.751889	13	c("ENST00000524541.5", "ENST00000532815.1", "ENST00000530047.5", "ENST00000527078.5", "ENST00000526338.5", "ENST00000402965.5", "ENST00000534725.5", "ENST00000532887.5", "ENST00000329994.6", "ENST00000533662.1", "ENST00000526891.1", "ENST00000526779.1", "ENST00000526752.1")	-0.029944	2.27521	-0.892238	0.372989	0.738283	-5.93787
3375	ENSG00000182325.10	ENSG00000182325	protein_coding	FBXL6	26233	InGen	0.495186	9	c("ENST00000524492.5", "ENST00000455319.6", "ENST00000331890.5", "ENST00000530142.5", "ENST00000526524.5", "ENST00000527000.1", "ENST00000524909.1", "ENST00000529279.1", "ENST00000530687.1")	-0.126878	1.88757	-2.70212	0.00728696	0.13516	-2.7669
2742	ENSG00000173137.11	ENSG00000173137	protein_coding	ADCK5	203054	InGen	0.760999	8	c("ENST00000534714.5", "ENST00000526231.6", "ENST00000533715.2", "ENST00000529654.5", "ENST00000308860.10", "ENST00000525136.1", "ENST00000532190.2", "ENST00000526833.2")	-0.0477491	2.27467	-1.20245	0.230148	0.620078	-5.62408
6072	ENSG00000071894.15	ENSG00000071894	protein_coding	CPSF1	29894	InGen	1.8811	17	c("ENST00000531480.2", "ENST00000531727.5", "ENST00000616140.1", "ENST00000620219.4", "ENST00000532725.1", "ENST00000526271.2", "ENST00000532935.5", "ENST00000401314.1", "ENST00000531042.5", "ENST00000529288.1", "ENST00000527827.1", "ENST00000527916.1", "ENST00000533492.1", "ENST00000532560.5", "ENST00000622776.1", "ENST00000579254.1", "ENST00000618543.1")	-0.0871754	4.7521	-2.18069	0.0299923	0.273976	-4.39439
5033	ENSG00000147804.9	ENSG00000147804	protein_coding	SLC39A4	55630	InGen	0.0972597	9	c("ENST00000527148.5", "ENST00000529462.5", "ENST00000530807.5", "ENST00000532718.5", "ENST00000276833.9", "ENST00000301305.7", "ENST00000531013.1", "ENST00000531789.1", "ENST00000526658.1")	0.0342838	0.171107	0.452361	0.65134	0.889232	-5.86276
3769	ENSG00000160948.13	ENSG00000160948	protein_coding	VPS28	51160	InGen	3.65101	16	c("ENST00000292510.5", "ENST00000377348.6", "ENST00000526054.5", "ENST00000526977.5", "ENST00000529182.5", "ENST00000526204.5", "ENST00000530983.5", "ENST00000528142.5", "ENST00000530836.5", "ENST00000527797.6", "ENST00000533806.5", "ENST00000531032.5", "ENST00000531924.1", "ENST00000526734.5", "ENST00000530790.5", "ENST00000524521.1")	-0.0598962	5.00801	-2.225	0.0268338	0.261667	-4.32629
7111	ENSG00000160949.16	ENSG00000160949	protein_coding	TONSL	4796	InGen	0.175277	3	c("ENST00000497613.2", "ENST00000409379.7", "ENST00000613741.1")	-0.0297726	1.49296	-0.572333	0.56753	0.850698	-6.02993
428	ENSG00000232600.3	ENSG00000232600	antisense	TONSL-AS1		InGen	0.138548	1	ENST00000442850.1	0.116336	-2.91176	0.966605	0.33453	0.71044	-5.03848
9787	ENSG00000187954.12	ENSG00000187954	protein_coding	CYHR1	50626	InGen	1.24343	12	c("ENST00000528663.1", "ENST00000438911.6", "ENST00000530374.5", "ENST00000526887.5", "ENST00000533173.1", "ENST00000528558.1", "ENST00000403000.6", "ENST00000424149.6", "ENST00000306145.9", "ENST00000533764.5", "ENST00000530637.1", "ENST00000524623.1")	-0.00135395	4.89109	-0.0507446	0.959563	0.990596	-6.74624
4447	ENSG00000167702.11	ENSG00000167702	protein_coding	KIFC2	90990	InGen	7.9591	6	c("ENST00000301332.2", "ENST00000529644.1", "ENST00000533114.1", "ENST00000529864.1", "ENST00000531425.5", "ENST00000531423.1")	-0.0280104	6.41795	-0.682072	0.495726	0.811229	-6.64647
5414	ENSG00000160972.9	ENSG00000160972	protein_coding	PPP1R16A	84988	InGen	0.977936	11	c("ENST00000526183.5", "ENST00000529283.5", "ENST00000526643.1", "ENST00000533088.1", "ENST00000292539.8", "ENST00000529009.1", "ENST00000533829.1", "ENST00000435887.1", "ENST00000532806.1", "ENST00000526564.1", "ENST00000528430.2")	-0.0391639	3.62558	-1.08223	0.280032	0.66458	-5.98825
4894	ENSG00000255182.2	ENSG00000255182	processed_transcript			InGen	0.313134	5	c("ENST00000569326.2", "ENST00000528207.1", "ENST00000532766.1", "ENST00000527086.1", "ENST00000528690.1")	-0.149697	1.80636	-2.62823	0.00903014	0.150602	-2.9404
2756	ENSG00000167701.13	ENSG00000167701	protein_coding	GPT	2875	InGen	0.262061	7	c("ENST00000528431.5", "ENST00000527165.5", "ENST00000394955.2", "ENST00000531330.5", "ENST00000354769.8", "ENST00000534702.5", "ENST00000527961.1")	-0.133084	0.833546	-2.24306	0.0256315	0.254918	-3.69362
1823	ENSG00000167700.8	ENSG00000167700	protein_coding	MFSD3	113655	InGen	1.62214	4	c("ENST00000301327.4", "ENST00000528047.5", "ENST00000526749.1", "ENST00000534427.1")	-0.102904	2.92175	-2.35916	0.0189651	0.221495	-3.74054
4236	ENSG00000160957.12	ENSG00000160957	protein_coding	RECQL4	9401	InGen	0.317625	10	c("ENST00000621189.4", "ENST00000617875.4", "ENST00000301323.7", "ENST00000531875.2", "ENST00000529424.2", "ENST00000534626.6", "ENST00000532846.2", "ENST00000524998.1", "ENST00000534538.1", "ENST00000534270.1")	-0.0384657	1.41284	-0.693907	0.488284	0.807737	-5.94133
338	ENSG00000265393.1	ENSG00000265393	antisense			InGen	1.07622	1	ENST00000580385.1	-0.167017	-0.100107	-2.54775	0.0113469	0.171465	-2.91281
6136	ENSG00000160959.7	ENSG00000160959	protein_coding	LRRC14	9684	InGen	1.28283	9	c("ENST00000527730.1", "ENST00000529022.5", "ENST00000292524.5", "ENST00000530854.1", "ENST00000525766.1", "ENST00000531310.1", "ENST00000528528.1", "ENST00000530242.1", "ENST00000529995.1")	-0.0360975	4.26205	-1.35465	0.176561	0.563639	-5.76045
1772	ENSG00000254402.6	ENSG00000254402	protein_coding	LRRC24	441381	InGen	0.69476	2	c("ENST00000529415.6", "ENST00000533758.1")	-0.0384601	1.43637	-0.903854	0.366807	0.734318	-5.78343
3001	ENSG00000213563.6	ENSG00000213563	protein_coding	C8orf82	414919	InGen	0.877755	5	c("ENST00000524821.5", "ENST00000313465.5", "ENST00000534680.5", "ENST00000532827.1", "ENST00000527462.1")	0.00974042	2.50392	0.271046	0.786545	0.937886	-6.33531
4888	ENSG00000147799.11	ENSG00000147799	protein_coding	ARHGAP39	80728	InGen	1.41428	3	c("ENST00000377307.6", "ENST00000276826.5", "ENST00000528810.1")	0.0350436	4.01654	0.853991	0.3938	0.753841	-6.27375
572	ENSG00000254533.1	ENSG00000254533	lincRNA			InGen	0.0576539	1	ENST00000525376.1	0.0426713	-3.67916	0.289344	0.772521	0.933465	-5.29419
1680	ENSG00000255085.8	ENSG00000255085	transcribed_unprocessed_pseudogene			InGen	0.632197	5	c("ENST00000524514.1", "ENST00000578723.5", "ENST00000528794.3", "ENST00000581667.1", "ENST00000529026.1")	0.0389051	0.759432	0.58765	0.557215	0.84551	-5.89628
4939	ENSG00000198169.8	ENSG00000198169	protein_coding	ZNF251	90987	InGen	1.61604	4	c("ENST00000524394.2", "ENST00000292562.11", "ENST00000525191.2", "ENST00000530353.1")	-0.0332015	4.24459	-1.42912	0.154024	0.53305	-5.65938
2222	ENSG00000196378.11	ENSG00000196378	protein_coding	ZNF34	80778	InGen	1.68507	5	c("ENST00000343459.8", "ENST00000429371.6", "ENST00000527740.1", "ENST00000534337.5", "ENST00000534445.1")	-0.0283845	3.17627	-1.19572	0.232763	0.622294	-5.79081
2191	ENSG00000161016.16	ENSG00000161016	protein_coding	RPL8	6132	InGen	19.3561	15	c("ENST00000534781.1", "ENST00000531975.5", "ENST00000529163.5", "ENST00000526668.5", "ENST00000528296.5", "ENST00000394920.6", "ENST00000527914.5", "ENST00000262584.7", "ENST00000528957.5", "ENST00000529920.5", "ENST00000533397.5", "ENST00000532702.1", "ENST00000525232.5", "ENST00000531767.1", "ENST00000612162.1")	0.000635185	6.61595	0.0249073	0.980146	0.99445	-6.89023
5308	ENSG00000197363.9	ENSG00000197363	protein_coding	ZNF517	340385	InGen	0.443407	8	c("ENST00000359971.3", "ENST00000533965.5", "ENST00000526178.1", "ENST00000530879.1", "ENST00000528012.5", "ENST00000531720.5", "ENST00000525105.5", "ENST00000529429.5")	-0.0504237	2.47891	-1.6195	0.106403	0.461155	-5.09062
10296	ENSG00000147789.15	ENSG00000147789	protein_coding	ZNF7	7553	InGen	0.780177	18	c("ENST00000532777.5", "ENST00000544249.2", "ENST00000532382.5", "ENST00000446747.6", "ENST00000525266.5", "ENST00000530776.5", "ENST00000325217.9", "ENST00000530682.5", "ENST00000529767.5", "ENST00000532051.5", "ENST00000533314.5", "ENST00000527218.5", "ENST00000529819.5", "ENST00000532393.1", "ENST00000530082.5", "ENST00000528372.5", "ENST00000528130.1", "ENST00000528017.1")	0.000932464	4.32783	0.0479878	0.961758	0.991085	-6.6748
2917	ENSG00000170619.9	ENSG00000170619	protein_coding	COMMD5	28991	InGen	1.3182	7	c("ENST00000530332.1", "ENST00000402718.4", "ENST00000543949.2", "ENST00000450361.2", "ENST00000305103.3", "ENST00000529143.1", "ENST00000533270.1")	-0.0503723	3.23053	-2.13841	0.0333006	0.284895	-4.26903
7357	ENSG00000196150.13	ENSG00000196150	protein_coding	ZNF250	58500	InGen	1.4252	10	c("ENST00000528258.5", "ENST00000529780.5", "ENST00000533543.5", "ENST00000292579.11", "ENST00000417550.6", "ENST00000533221.5", "ENST00000533622.5", "ENST00000525694.5", "ENST00000528028.1", "ENST00000527049.1")	-0.0110224	4.53687	-0.708126	0.479424	0.802975	-6.45698
5237	ENSG00000170631.14	ENSG00000170631	protein_coding	ZNF16	7564	InGen	0.575529	9	c("ENST00000276816.8", "ENST00000611477.1", "ENST00000394909.6", "ENST00000532351.5", "ENST00000532811.1", "ENST00000527512.5", "ENST00000527811.5", "ENST00000527427.1", "ENST00000529378.1")	0.0380721	2.88055	1.84531	0.0659896	0.379044	-4.78314
9148	ENSG00000196922.10	ENSG00000196922	transcribed_unitary_pseudogene	ZNF252P	286101	InGen	2.62661	8	c("ENST00000426361.6", "ENST00000592792.1", "ENST00000427606.2", "ENST00000527222.5", "ENST00000528392.5", "ENST00000534037.6", "ENST00000529315.2", "ENST00000528327.1")	-0.0164064	5.89377	-0.477721	0.633201	0.880495	-6.72641
3236	ENSG00000255559.1	ENSG00000255559	antisense	ZNF252P-AS1	286103	InGen	0.172873	1	ENST00000527067.1	0.0831125	0.425975	1.49048	0.137161	0.509764	-4.96369
3378	ENSG00000182307.12	ENSG00000182307	protein_coding	C8orf33	65265	InGen	3.71494	5	c("ENST00000331434.6", "ENST00000524395.5", "ENST00000534350.5", "ENST00000530455.5", "ENST00000529593.1")	-0.000963925	4.94811	-0.0488613	0.961063	0.990936	-6.75051
1827	ENSG00000181404.15	ENSG00000181404	protein_coding	WASH1	100287171	InGen	0.826673	1	ENST00000442898.4	-0.147871	1.78366	-2.06852	0.0394585	0.304827	-4.17982
416	ENSG00000231808.2	ENSG00000231808	lincRNA	LINC01388		InGen	0.14289	1	ENST00000416242.2	-0.299909	-2.87312	-2.13495	0.033585	0.28561	-3.58719
1974	ENSG00000170122.5	ENSG00000170122	protein_coding	FOXD4	2298	InGen	0.0768561	1	ENST00000382500.3	-0.00733688	-1.70011	-0.0670179	0.946613	0.98701	-5.60048
14170	ENSG00000172785.18	ENSG00000172785	protein_coding	CBWD1	55871	InGen	0.480431	29	c("ENST00000356521.8", "ENST00000377400.8", "ENST00000475990.5", "ENST00000619157.4", "ENST00000314367.14", "ENST00000475411.5", "ENST00000612045.4", "ENST00000611457.4", "ENST00000465014.6", "ENST00000613508.4", "ENST00000382447.8", "ENST00000487575.6", "ENST00000464198.5", "ENST00000495302.5", "ENST00000462513.5", "ENST00000616944.4", "ENST00000613355.4", "ENST00000498044.6", "ENST00000618361.4", "ENST00000618061.4", "ENST00000613988.4", "ENST00000489272.5", "ENST00000616803.4", "ENST00000377447.7", "ENST00000620292.4", "ENST00000431099.3", "ENST00000483817.3", "ENST00000382389.5", "ENST00000382393.2")	0.0190121	4.08131	0.475691	0.634645	0.881364	-6.52895
13784	ENSG00000107099.15	ENSG00000107099	protein_coding	DOCK8	81704	InGen	0.435427	17	c("ENST00000469197.5", "ENST00000524396.5", "ENST00000432829.6", "ENST00000454469.6", "ENST00000479404.5", "ENST00000453981.5", "ENST00000487230.5", "ENST00000382341.5", "ENST00000483757.5", "ENST00000478380.5", "ENST00000469391.5", "ENST00000495184.5", "ENST00000474772.1", "ENST00000382331.5", "ENST00000382329.1", "ENST00000493666.2", "ENST00000462618.1")	-0.363295	3.79264	-4.66303	4.7188e-06	0.00134099	3.75159
11908	ENSG00000107104.18	ENSG00000107104	protein_coding	KANK1	23189	InGen	2.14627	10	c("ENST00000382303.5", "ENST00000467541.5", "ENST00000475690.1", "ENST00000619269.4", "ENST00000489369.5", "ENST00000354485.5", "ENST00000382297.6", "ENST00000382293.7", "ENST00000382289.6", "ENST00000382286.2")	-0.0395307	6.00228	-0.942269	0.346822	0.72076	-6.40982
674	ENSG00000235330.2	ENSG00000235330	transcribed_processed_pseudogene	RPL12P25		InGen	0.0838263	2	c("ENST00000598100.1", "ENST00000455592.1")	0.143775	-3.03877	1.0207	0.30823	0.688459	-4.9932
403	ENSG00000228115.1	ENSG00000228115	sense_intronic			InGen	0.0860815	1	ENST00000442442.1	0.140457	-3.69415	0.969107	0.333282	0.708977	-4.97021
450	ENSG00000226403.1	ENSG00000226403	sense_intronic			InGen	0.331272	2	c("ENST00000441028.1", "ENST00000444793.1")	0.0159595	-1.50594	0.166681	0.867734	0.963766	-5.62154
105	ENSG00000202172.1	ENSG00000202172	snRNA	RNU6-1327P		InGen	1.36062	1	ENST00000365302.1	0.0537609	-1.55908	0.529161	0.59709	0.865277	-5.51001
341	ENSG00000229875.1	ENSG00000229875	processed_pseudogene	EIF1P1		InGen	0.169634	1	ENST00000421436.1	0.0753516	-2.93603	0.557728	0.577451	0.855639	-5.28491
2387	ENSG00000064218.4	ENSG00000064218	protein_coding	DMRT3	58524	InGen	0.0739894	2	c("ENST00000190165.2", "ENST00000417254.1")	-0.0881193	-1.27577	-0.651746	0.51507	0.822545	-5.48329
3560	ENSG00000173253.15	ENSG00000173253	protein_coding	DMRT2	10655	InGen	0.14149	9	c("ENST00000635183.1", "ENST00000382255.7", "ENST00000382251.7", "ENST00000412350.6", "ENST00000302441.7", "ENST00000259622.10", "ENST00000358146.6", "ENST00000634526.1", "ENST00000634824.1")	-0.0825805	0.21847	-0.695724	0.487147	0.807008	-5.72864
17300	ENSG00000080503.21	ENSG00000080503	protein_coding	SMARCA2	6595	InGen	7.90006	65	c("ENST00000637383.1", "ENST00000357248.8", "ENST00000450198.6", "ENST00000634287.1", "ENST00000637103.1", "ENST00000349721.7", "ENST00000634536.1", "ENST00000636559.1", "ENST00000636903.1", "ENST00000637352.1", "ENST00000637097.1", "ENST00000457226.2", "ENST00000382194.6", "ENST00000439732.6", "ENST00000634760.1", "ENST00000637806.1", "ENST00000636221.1", "ENST00000382203.5", "ENST00000637134.1", "ENST00000491574.2", "ENST00000635226.1", "ENST00000635030.1", "ENST00000634403.1", "ENST00000635739.1", "ENST00000636916.1", "ENST00000635129.1", "ENST00000636501.1", "ENST00000636233.1", "ENST00000637371.1", "ENST00000635185.1", "ENST00000634925.1", "ENST00000636157.1", "ENST00000636969.1", "ENST00000634271.1", "ENST00000636758.1", "ENST00000638139.1", "ENST00000634772.1", "ENST00000452193.5", "ENST00000324954.10", "ENST00000635133.1", "ENST00000634931.1", "ENST00000423555.6", "ENST00000382185.6", "ENST00000635590.1", "ENST00000634989.1", "ENST00000302401.8", "ENST00000382183.6", "ENST00000417599.6", "ENST00000636367.1", "ENST00000382186.6", "ENST00000635530.1", "ENST00000635388.1", "ENST00000634706.1", "ENST00000634338.1", "ENST00000635688.1", "ENST00000634435.1", "ENST00000637856.1", "ENST00000634343.1", "ENST00000635659.1", "ENST00000416751.2", "ENST00000635397.1", "ENST00000634781.1", "ENST00000634688.1", "ENST00000635273.1", "ENST00000635392.1")	-0.00097288	8.40671	-0.0548669	0.956282	0.989753	-6.99178
4688	ENSG00000236404.8	ENSG00000236404	antisense	VLDLR-AS1	401491	InGen	0.774896	5	c("ENST00000416826.6", "ENST00000447278.1", "ENST00000424605.5", "ENST00000453601.5", "ENST00000599229.2")	0.0556763	2.96207	1.92163	0.0556114	0.353515	-4.65997
9339	ENSG00000147852.15	ENSG00000147852	protein_coding	VLDLR	7436	InGen	2.03076	4	c("ENST00000382100.7", "ENST00000382096.5", "ENST00000382099.2", "ENST00000478776.1")	0.0431984	5.42613	1.4708	0.142405	0.517511	-5.73478
2707	ENSG00000080608.9	ENSG00000080608	protein_coding	PUM3	9933	InGen	4.48965	4	c("ENST00000490444.2", "ENST00000397885.2", "ENST00000382032.3", "ENST00000469168.1")	0.0315318	4.90681	1.49241	0.136655	0.508728	-5.65385
986	ENSG00000236496.2	ENSG00000236496	processed_pseudogene	GPS2P1		InGen	0.0529473	1	ENST00000411761.2	0.0302604	-3.03108	0.214791	0.830078	0.952424	-5.38111
485	ENSG00000229184.2	ENSG00000229184	processed_pseudogene	ATP5HP2		InGen	0.099987	1	ENST00000433885.2	0.0329107	-3.0662	0.243882	0.807491	0.945151	-5.37683
1656	ENSG00000227835.8	ENSG00000227835	transcribed_unprocessed_pseudogene	CARM1P1		InGen	0.984096	4	c("ENST00000426329.6", "ENST00000497195.1", "ENST00000492533.3", "ENST00000515723.1")	0.125207	1.9901	1.33338	0.183429	0.571465	-5.42535
886	ENSG00000236511.1	ENSG00000236511	lincRNA	LINC01231		InGen	0.0555614	1	ENST00000452746.1	0.142253	-3.12533	0.940513	0.347721	0.721294	-5.03533
11169	ENSG00000080298.15	ENSG00000080298	protein_coding	RFX3	5991	InGen	4.82432	12	c("ENST00000382004.7", "ENST00000617270.4", "ENST00000358730.6", "ENST00000449234.1", "ENST00000458034.1", "ENST00000302303.5", "ENST00000457373.5", "ENST00000451859.5", "ENST00000420720.5", "ENST00000442560.5", "ENST00000449190.5", "ENST00000381984.2")	0.103452	6.97156	3.8866	0.00012547	0.0131726	0.401611
464	ENSG00000215297.3	ENSG00000215297	processed_pseudogene			InGen	0.353007	1	ENST00000438600.1	0.124492	-1.45855	1.71653	0.0871089	0.426811	-4.36422
294	ENSG00000279745.1	ENSG00000279745	protein_coding			InGen	1.86792	1	ENST00000624522.1	-0.0127947	0.297081	-0.233434	0.815585	0.947842	-5.95467
1562	ENSG00000232104.3	ENSG00000232104	lincRNA	RFX3-AS1	101929302	InGen	1.07062	3	c("ENST00000423112.2", "ENST00000457566.1", "ENST00000427722.2")	-0.039886	2.00483	-0.552949	0.580715	0.856344	-6.13226
728	ENSG00000237359.1	ENSG00000237359	lincRNA			InGen	0.634339	1	ENST00000430387.1	-0.0568141	0.145129	-0.688978	0.491376	0.809078	-5.72535
11558	ENSG00000107249.21	ENSG00000107249	protein_coding	GLIS3	169792	InGen	0.692031	17	c("ENST00000324333.14", "ENST00000461870.5", "ENST00000381971.7", "ENST00000467497.6", "ENST00000463680.5", "ENST00000464391.1", "ENST00000469833.1", "ENST00000490709.1", "ENST00000462164.5", "ENST00000473846.5", "ENST00000478315.5", "ENST00000478844.5", "ENST00000481827.5", "ENST00000491889.5", "ENST00000477901.5", "ENST00000465708.5", "ENST00000471664.1")	0.153027	4.23033	3.1867	0.00159268	0.0617602	-1.74444
635	ENSG00000230001.1	ENSG00000230001	sense_intronic			InGen	0.679255	1	ENST00000457383.1	0.0754716	0.0261041	1.18041	0.238784	0.628501	-5.29165
147	ENSG00000200941.1	ENSG00000200941	snRNA	RNU6-694P		InGen	0.0394759	1	ENST00000364071.1	-0.111537	-5.18807	-0.895448	0.371274	0.737032	-4.89269
3998	ENSG00000106688.11	ENSG00000106688	protein_coding	SLC1A1	6505	InGen	5.16401	3	c("ENST00000262352.7", "ENST00000490167.1", "ENST00000422398.1")	0.00301783	5.66685	0.101378	0.919319	0.979434	-6.81685
7361	ENSG00000106686.16	ENSG00000106686	protein_coding	SPATA6L	55064	InGen	0.570248	13	c("ENST00000485616.5", "ENST00000461761.5", "ENST00000486047.5", "ENST00000381890.9", "ENST00000475086.5", "ENST00000406861.6", "ENST00000223517.9", "ENST00000496798.5", "ENST00000498087.5", "ENST00000451763.6", "ENST00000485981.5", "ENST00000471669.1", "ENST00000497383.1")	0.102852	3.39236	2.94704	0.00346314	0.0970944	-2.33363
2944	ENSG00000205808.5	ENSG00000205808	protein_coding	PLPP6	403313	InGen	1.13163	1	ENST00000381883.3	-0.0850657	3.01154	-2.49495	0.0131417	0.184006	-3.43982
613	ENSG00000273061.1	ENSG00000273061	lincRNA	CDC37L1-AS1	101929351	InGen	0.469861	2	c("ENST00000609131.1", "ENST00000607997.1")	0.0362443	-0.488703	0.546203	0.585337	0.858725	-5.69685
3949	ENSG00000106993.11	ENSG00000106993	protein_coding	CDC37L1	55664	InGen	4.47125	3	c("ENST00000381858.5", "ENST00000381854.3", "ENST00000479095.1")	-0.00819146	5.51768	-0.302086	0.762798	0.929522	-6.76438
4483	ENSG00000147853.16	ENSG00000147853	protein_coding	AK3	50808	InGen	4.14659	4	c("ENST00000611749.4", "ENST00000381809.7", "ENST00000359883.6", "ENST00000447596.4")	0.054495	5.55023	1.60806	0.108887	0.4656	-5.53943
4215	ENSG00000120158.11	ENSG00000120158	protein_coding	RCL1	10171	InGen	1.20546	9	c("ENST00000381750.8", "ENST00000381732.3", "ENST00000442869.5", "ENST00000473230.1", "ENST00000381730.5", "ENST00000381728.5", "ENST00000448872.6", "ENST00000441844.2", "ENST00000445485.1")	0.0294932	3.71404	1.0788	0.281553	0.665593	-6.01355
79	ENSG00000199065.3	ENSG00000199065	miRNA	MIR101-2	406894	InGen	0.194261	1	ENST00000362195.3	0.194594	-4.47862	1.28719	0.199034	0.590346	-4.64113
928	ENSG00000220937.3	ENSG00000220937	processed_pseudogene	HNRNPA1P41		InGen	0.0589117	1	ENST00000397777.3	-0.0364294	-3.05052	-0.281305	0.778673	0.935881	-5.36262
6170	ENSG00000096968.13	ENSG00000096968	protein_coding	JAK2	3717	InGen	3.15001	4	c("ENST00000636127.1", "ENST00000476574.5", "ENST00000381652.3", "ENST00000487310.1")	0.00761292	5.62789	0.368206	0.712982	0.912148	-6.75461
955	ENSG00000234534.1	ENSG00000234534	processed_pseudogene	CSNK1G2P1		InGen	0.207304	1	ENST00000442675.1	0.0757241	-1.08466	0.945743	0.34505	0.719174	-5.33084
512	ENSG00000227730.2	ENSG00000227730	unprocessed_pseudogene	MTND6P5		InGen	0.201772	1	ENST00000448266.2	0.0432793	-2.05589	0.44148	0.659188	0.892102	-5.45776
876	ENSG00000228166.1	ENSG00000228166	unprocessed_pseudogene	MTND1P11		InGen	0.101448	1	ENST00000456661.1	0.174087	-2.39783	1.51766	0.130167	0.500124	-4.54191
1528	ENSG00000224083.1	ENSG00000224083	unprocessed_pseudogene	MTCO1P11		InGen	0.145813	1	ENST00000429111.1	0.0535869	-0.997332	0.719142	0.47262	0.799089	-5.51204
680	ENSG00000235917.1	ENSG00000235917	unprocessed_pseudogene	MTCO2P11		InGen	0.20587	1	ENST00000431069.1	0.0253521	-1.67711	0.296523	0.767039	0.930969	-5.5744
670	ENSG00000228097.1	ENSG00000228097	unprocessed_pseudogene	MTATP6P11		InGen	0.170471	1	ENST00000428071.1	-0.202175	-1.95458	-2.08632	0.0378043	0.300151	-3.70374
774	ENSG00000237711.1	ENSG00000237711	unprocessed_pseudogene	MTCO3P11		InGen	0.248616	1	ENST00000455103.1	0.0657866	-1.18127	0.924568	0.355942	0.726421	-5.33094
1354	ENSG00000236254.1	ENSG00000236254	unprocessed_pseudogene	MTND4P14		InGen	0.126834	1	ENST00000435799.1	0.00709306	-1.31057	0.089418	0.92881	0.98236	-5.67607
1267	ENSG00000230225.1	ENSG00000230225	unprocessed_pseudogene	MTND5P14		InGen	0.104202	1	ENST00000441481.1	0.043667	-1.78477	0.487454	0.626297	0.877686	-5.48986
1937	ENSG00000236567.2	ENSG00000236567	processed_pseudogene	TCF3P1		InGen	0.0855687	1	ENST00000423021.2	0.0184275	-1.39774	0.22436	0.822631	0.950187	-5.6406
1256	ENSG00000254017.1	ENSG00000254017	IG_C_pseudogene	IGHEP2		InGen	0.162633	1	ENST00000519308.1	-0.0422461	-1.03837	-0.578364	0.563458	0.848457	-5.58039
1102	ENSG00000107018.7	ENSG00000107018	protein_coding	RLN1	6013	InGen	0.092749	2	c("ENST00000487557.2", "ENST00000223862.1")	-0.00741639	-1.97977	-0.0767448	0.938878	0.985123	-5.54432
615	ENSG00000272866.1	ENSG00000272866	lincRNA			InGen	0.138693	1	ENST00000608422.1	0.173358	-2.30738	1.73109	0.0844766	0.422475	-4.25439
214	ENSG00000231967.1	ENSG00000231967	processed_pseudogene			InGen	0.605063	1	ENST00000415892.1	-0.0351971	-1.77996	-0.397449	0.691323	0.903823	-5.50884
1493	ENSG00000107020.9	ENSG00000107020	protein_coding	PLGRKT	55848	InGen	1.56013	4	c("ENST00000223864.6", "ENST00000482696.5", "ENST00000472145.5", "ENST00000473877.1")	-0.0741448	2.43134	-2.19868	0.028673	0.268861	-4.01719
604	ENSG00000214190.2	ENSG00000214190	processed_pseudogene	RNF152P1		InGen	0.321546	1	ENST00000397754.2	-0.102027	-1.11414	-1.27557	0.203107	0.593924	-4.97746
4108	ENSG00000120217.13	ENSG00000120217	protein_coding	CD274	29126	InGen	0.340182	5	c("ENST00000381573.8", "ENST00000381577.3", "ENST00000498261.1", "ENST00000474218.1", "ENST00000492923.1")	0.00897098	1.89023	0.174021	0.861968	0.962015	-6.24424
2365	ENSG00000197646.7	ENSG00000197646	protein_coding	PDCD1LG2	80380	InGen	0.0722707	1	ENST00000397747.4	-0.163669	-1.33283	-1.37775	0.169319	0.552335	-4.80966
8591	ENSG00000107036.11	ENSG00000107036	protein_coding	RIC1	57589	InGen	2.09843	7	c("ENST00000251879.10", "ENST00000418622.7", "ENST00000414202.6", "ENST00000545641.5", "ENST00000276898.3", "ENST00000545243.1", "ENST00000490816.1")	-0.0079044	5.47677	-0.513169	0.608215	0.870561	-6.67639
543	ENSG00000225408.1	ENSG00000225408	antisense			InGen	0.252096	1	ENST00000426764.1	-0.0972754	-1.5585	-1.06364	0.288356	0.671691	-5.13069
6528	ENSG00000099219.13	ENSG00000099219	protein_coding	ERMP1	79956	InGen	3.68613	6	c("ENST00000462592.5", "ENST00000214893.9", "ENST00000339450.9", "ENST00000489219.5", "ENST00000487088.5", "ENST00000475005.1")	-0.0252713	5.98746	-0.721996	0.470866	0.798437	-6.58946
646	ENSG00000223621.1	ENSG00000223621	processed_pseudogene	AK4P4		InGen	0.0803969	1	ENST00000419465.1	-0.141281	-3.02728	-1.14918	0.25141	0.639658	-4.86892
7930	ENSG00000183354.11	ENSG00000183354	protein_coding	KIAA2026	158358	InGen	5.69399	6	c("ENST00000436015.6", "ENST00000443149.2", "ENST00000399933.7", "ENST00000381461.6", "ENST00000540714.1", "ENST00000513355.2")	-0.00357774	6.82641	-0.233306	0.815685	0.947842	-6.87814
4583	ENSG00000137040.9	ENSG00000137040	protein_coding	RANBP6	26953	InGen	8.01273	3	c("ENST00000259569.5", "ENST00000485372.1", "ENST00000623170.1")	-0.0251394	6.59575	-1.14519	0.253055	0.641061	-6.23932
3253	ENSG00000137033.11	ENSG00000137033	protein_coding	IL33	90865	InGen	1.88449	5	c("ENST00000417746.6", "ENST00000611532.4", "ENST00000381434.7", "ENST00000463336.1", "ENST00000456383.3")	0.0549581	3.86484	0.754471	0.451166	0.787528	-6.32849
487	ENSG00000233846.2	ENSG00000233846	processed_pseudogene			InGen	0.715211	1	ENST00000456723.1	0.00437742	-0.147794	0.0798852	0.936383	0.984483	-5.88381
9919	ENSG00000147854.16	ENSG00000147854	protein_coding	UHRF2	115426	InGen	2.37624	13	c("ENST00000468435.6", "ENST00000469298.5", "ENST00000276893.9", "ENST00000381373.3", "ENST00000481049.5", "ENST00000461236.1", "ENST00000450508.1", "ENST00000484159.5", "ENST00000477183.1", "ENST00000485617.6", "ENST00000479000.1", "ENST00000492853.1", "ENST00000481243.1")	0.0785776	5.81338	3.51772	0.000503507	0.0309376	-0.827062
4656	ENSG00000178445.8	ENSG00000178445	protein_coding	GLDC	2731	InGen	1.61238	5	c("ENST00000321612.6", "ENST00000477960.1", "ENST00000467946.1", "ENST00000460457.1", "ENST00000463305.1")	0.0929446	4.19971	2.87896	0.00428034	0.107141	-2.62735
526	ENSG00000236924.1	ENSG00000236924	lincRNA			InGen	0.346545	1	ENST00000413145.1	0.138641	-1.20771	1.74605	0.0818388	0.417847	-4.34587
734	ENSG00000229057.1	ENSG00000229057	processed_pseudogene	RPS3AP54		InGen	0.108953	1	ENST00000435535.1	0.179063	-2.53432	1.50958	0.132216	0.502822	-4.53104
331	ENSG00000232946.1	ENSG00000232946	processed_pseudogene			InGen	0.1067	1	ENST00000427308.1	0.182243	-3.6054	1.29572	0.196079	0.586542	-4.68812
422	ENSG00000229611.1	ENSG00000229611	lincRNA		105375968	InGen	0.0964061	1	ENST00000412339.1	-0.22633	-3.42396	-1.52437	0.128483	0.497865	-4.44394
2839	ENSG00000225489.6	ENSG00000225489	lincRNA			InGen	0.0541229	4	c("ENST00000615168.4", "ENST00000452643.5", "ENST00000443688.1", "ENST00000451142.2")	-0.0188941	-1.46506	-0.199388	0.842096	0.955316	-5.62308
279	ENSG00000256968.1	ENSG00000256968	processed_pseudogene	SNRPEP2		InGen	0.0686232	1	ENST00000397592.3	0.140343	-4.24112	0.934705	0.350701	0.723108	-4.94119
10188	ENSG00000107077.17	ENSG00000107077	protein_coding	KDM4C	23081	InGen	0.893038	14	c("ENST00000438023.5", "ENST00000401787.7", "ENST00000381306.7", "ENST00000381309.7", "ENST00000489243.5", "ENST00000543771.5", "ENST00000480996.1", "ENST00000496464.1", "ENST00000428870.6", "ENST00000494570.1", "ENST00000420847.2", "ENST00000495890.1", "ENST00000490806.5", "ENST00000466673.1")	0.0382692	4.5579	2.11504	0.0352604	0.291078	-4.51675
1122	ENSG00000230581.2	ENSG00000230581	processed_pseudogene	ACTG1P14		InGen	0.321619	1	ENST00000446382.2	0.0473249	-0.172659	0.846208	0.39812	0.755508	-5.56624
553	ENSG00000224972.1	ENSG00000224972	sense_intronic			InGen	0.828084	1	ENST00000445708.1	0.0154786	0.219748	0.341974	0.732613	0.918757	-5.91675
1276	ENSG00000230207.1	ENSG00000230207	processed_pseudogene	RPL4P5		InGen	0.40917	1	ENST00000413888.1	-0.0160376	0.111779	-0.295405	0.767892	0.931222	-5.90001
584	ENSG00000273056.1	ENSG00000273056	lincRNA			InGen	0.179996	1	ENST00000609091.1	-0.081931	-2.0313	-0.862212	0.389268	0.749863	-5.22178
3000	ENSG00000137038.7	ENSG00000137038	protein_coding	TMEM261	90871	InGen	4.3978	3	c("ENST00000358227.4", "ENST00000484082.1", "ENST00000469050.1")	-0.0496744	5.05847	-1.93129	0.0544	0.349875	-4.92555
11165	ENSG00000153707.16	ENSG00000153707	protein_coding	PTPRD	5789	InGen	16.6939	15	c("ENST00000381196.8", "ENST00000355233.9", "ENST00000397617.7", "ENST00000356435.9", "ENST00000397611.7", "ENST00000537002.5", "ENST00000540109.5", "ENST00000486161.5", "ENST00000397606.7", "ENST00000637354.1", "ENST00000477552.1", "ENST00000471274.1", "ENST00000488774.1", "ENST00000463477.5", "ENST00000481079.1")	-0.033942	8.79909	-1.37808	0.169217	0.552127	-6.07017
486	ENSG00000235389.2	ENSG00000235389	sense_intronic			InGen	1.55434	1	ENST00000418571.2	-0.0675257	0.732248	-1.28067	0.201311	0.592197	-5.28007
2494	ENSG00000225706.1	ENSG00000225706	lincRNA	PTPRD-AS1		InGen	0.731225	2	c("ENST00000447950.1", "ENST00000430766.1")	-0.0426973	2.14958	-0.832678	0.405697	0.760025	-5.96889
348	ENSG00000212829.8	ENSG00000212829	processed_pseudogene	RPS26P3		InGen	0.342316	1	ENST00000470205.2	-0.0491014	-2.09204	-0.345106	0.730259	0.9176	-5.48461
321	ENSG00000265735.2	ENSG00000265735	misc_RNA	RN7SL5P		InGen	1147.73	1	ENST00000581458.2	-0.248052	9.70441	-2.41281	0.016437	0.205073	-4.17962
2838	ENSG00000226717.2	ENSG00000226717	lincRNA	PTPRD-AS2	101929428	InGen	0.224895	1	ENST00000429581.2	0.0476389	0.700037	0.862453	0.389135	0.749756	-5.69583
3741	ENSG00000107165.12	ENSG00000107165	protein_coding	TYRP1	7306	InGen	0.460064	7	c("ENST00000473763.1", "ENST00000459790.1", "ENST00000388918.9", "ENST00000381136.2", "ENST00000381142.3", "ENST00000470909.1", "ENST00000473504.1")	-0.0386116	2.23349	-0.579769	0.56251	0.847997	-6.15498
799	ENSG00000235448.1	ENSG00000235448	antisense	LURAP1L-AS1		InGen	0.475153	1	ENST00000417638.1	-0.170718	-0.355627	-1.05049	0.294349	0.677406	-5.361
2132	ENSG00000153714.5	ENSG00000153714	protein_coding	LURAP1L	286343	InGen	0.980793	2	c("ENST00000319264.3", "ENST00000489107.1")	-0.0126746	2.51227	-0.255506	0.798509	0.941753	-6.3409
97	ENSG00000222658.1	ENSG00000222658	misc_RNA			InGen	0.0818854	1	ENST00000410726.1	0.0830994	-5.02811	0.639908	0.522727	0.827307	-5.04205
596	ENSG00000214121.4	ENSG00000214121	processed_pseudogene	PRDX1P1		InGen	0.0906808	1	ENST00000449329.2	-0.0334443	-2.80088	-0.290814	0.771397	0.933086	-5.39211
11273	ENSG00000107186.16	ENSG00000107186	protein_coding	MPDZ	8777	InGen	7.3769	19	c("ENST00000319217.11", "ENST00000381017.6", "ENST00000541718.5", "ENST00000381022.6", "ENST00000539508.5", "ENST00000438511.5", "ENST00000319198.10", "ENST00000545857.5", "ENST00000538841.5", "ENST00000536827.5", "ENST00000447879.5", "ENST00000542806.5", "ENST00000546205.5", "ENST00000437441.2", "ENST00000535169.1", "ENST00000540202.1", "ENST00000433359.6", "ENST00000542239.1", "ENST00000494251.1")	-0.00445242	7.77891	-0.232853	0.816037	0.947972	-6.93454
457	ENSG00000234740.1	ENSG00000234740	sense_intronic			InGen	1.69574	1	ENST00000442428.1	0.067994	1.00385	1.95716	0.0512669	0.342084	-4.29553
1735	ENSG00000229268.1	ENSG00000229268	processed_pseudogene	PES1P2		InGen	0.126458	1	ENST00000449745.1	-0.0834128	-0.91532	-0.829704	0.407374	0.761196	-5.42116
436	ENSG00000235533.1	ENSG00000235533	lincRNA			InGen	0.0800778	1	ENST00000442260.1	-0.0410576	-3.53278	-0.263038	0.792704	0.940458	-5.30644
12765	ENSG00000147862.15	ENSG00000147862	protein_coding	NFIB	4781	InGen	6.75422	22	c("ENST00000543693.5", "ENST00000380959.7", "ENST00000380953.5", "ENST00000397575.7", "ENST00000397581.6", "ENST00000397579.6", "ENST00000636057.1", "ENST00000635877.1", "ENST00000606230.2", "ENST00000637640.1", "ENST00000637742.1", "ENST00000636735.1", "ENST00000636432.1", "ENST00000380934.8", "ENST00000633317.1", "ENST00000380924.1", "ENST00000632375.1", "ENST00000636063.1", "ENST00000380921.3", "ENST00000622520.1", "ENST00000493697.1", "ENST00000638165.1")	0.0109497	7.30536	0.478518	0.632634	0.880331	-6.8198
1054	ENSG00000225472.1	ENSG00000225472	antisense			InGen	0.934778	2	c("ENST00000416996.1", "ENST00000440947.1")	0.000316002	1.06309	0.00431445	0.99656	0.998991	-6.11157
127	ENSG00000237137.1	ENSG00000237137	processed_pseudogene			InGen	0.471157	1	ENST00000421119.1	0.0409252	-3.03894	0.325194	0.745263	0.92348	-5.3564
561	ENSG00000273399.2	ENSG00000273399	lincRNA			InGen	0.738977	1	ENST00000608871.2	0.0816075	0.0812043	1.52853	0.127448	0.496733	-4.85868
1269	ENSG00000272871.1	ENSG00000272871	lincRNA			InGen	1.34531	1	ENST00000610061.1	-0.0441073	2.14381	-1.18227	0.238044	0.628501	-5.63068
9426	ENSG00000175893.11	ENSG00000175893	protein_coding	ZDHHC21	340481	InGen	7.41606	2	c("ENST00000380916.8", "ENST00000497966.1")	0.0117135	7.52651	0.512878	0.608419	0.870667	-6.81655
1215	ENSG00000147869.4	ENSG00000147869	protein_coding	CER1	9350	InGen	0.0537359	1	ENST00000380911.3	0.0130288	-2.71063	0.0983288	0.921738	0.980118	-5.44262
10762	ENSG00000164946.19	ENSG00000164946	protein_coding	FREM1	158326	InGen	0.484219	9	c("ENST00000422223.6", "ENST00000380894.5", "ENST00000380875.7", "ENST00000427623.5", "ENST00000380880.3", "ENST00000486223.1", "ENST00000485068.5", "ENST00000466679.1", "ENST00000497634.2")	-0.0506485	3.71377	-1.26091	0.208334	0.59905	-5.79961
998	ENSG00000214110.3	ENSG00000214110	processed_pseudogene	LDHAP4		InGen	1.14916	1	ENST00000397561.3	0.0177747	1.45364	0.193039	0.847061	0.956729	-6.17102
2803	ENSG00000232000.2	ENSG00000232000	transcribed_unprocessed_pseudogene	CLCN3P1		InGen	0.177705	2	c("ENST00000609203.1", "ENST00000423965.2")	-0.0699066	0.314958	-1.38794	0.166196	0.548357	-5.07408
1188	ENSG00000215237.6	ENSG00000215237	unprocessed_pseudogene			InGen	0.411447	1	ENST00000502889.1	0.0212092	0.287463	0.288657	0.773045	0.933609	-5.94135
996	ENSG00000234297.2	ENSG00000234297	processed_pseudogene			InGen	0.0603823	1	ENST00000422292.2	-0.173184	-2.77147	-1.29252	0.197184	0.588206	-4.74578
12208	ENSG00000155158.20	ENSG00000155158	protein_coding	TTC39B	158219	InGen	2.4541	9	c("ENST00000512701.6", "ENST00000297615.9", "ENST00000380850.8", "ENST00000380853.1", "ENST00000507285.5", "ENST00000507993.5", "ENST00000505732.5", "ENST00000582994.1", "ENST00000506891.1")	-0.00706839	6.37368	-0.21208	0.832191	0.952898	-6.85386
6684	ENSG00000164975.15	ENSG00000164975	protein_coding	SNAPC3	6619	InGen	5.36199	7	c("ENST00000380821.7", "ENST00000610884.4", "ENST00000467062.5", "ENST00000490969.5", "ENST00000421710.5", "ENST00000461041.1", "ENST00000380799.1")	0.0392888	6.5043	1.86062	0.0637883	0.374743	-5.17679
6768	ENSG00000164985.14	ENSG00000164985	protein_coding	PSIP1	11168	InGen	11.1384	11	c("ENST00000380738.8", "ENST00000380733.8", "ENST00000380715.5", "ENST00000380716.8", "ENST00000397519.6", "ENST00000481862.1", "ENST00000495873.1", "ENST00000487363.5", "ENST00000463712.6", "ENST00000488797.1", "ENST00000484265.1")	0.00275185	7.56966	0.125718	0.90004	0.973198	-6.94081
551	ENSG00000213362.3	ENSG00000213362	processed_pseudogene	FTH1P12		InGen	0.0530456	1	ENST00000432137.1	0.0913403	-3.77267	0.62545	0.532157	0.83172	-5.1668
15144	ENSG00000164989.15	ENSG00000164989	protein_coding	CCDC171	203238	InGen	1.01524	10	c("ENST00000535968.5", "ENST00000380701.7", "ENST00000474193.1", "ENST00000449575.6", "ENST00000432954.1", "ENST00000470191.5", "ENST00000498725.5", "ENST00000486641.2", "ENST00000472806.1", "ENST00000478913.1")	0.0517761	5.25203	1.88385	0.0605638	0.366497	-5.04241
261	ENSG00000231376.1	ENSG00000231376	processed_pseudogene	HMGN2P16		InGen	0.116195	1	ENST00000456802.1	-0.0173593	-3.65551	-0.123686	0.901648	0.973347	-5.32114
15323	ENSG00000173068.17	ENSG00000173068	protein_coding	BNC2	54796	InGen	0.0728194	14	c("ENST00000380672.8", "ENST00000484726.5", "ENST00000411752.5", "ENST00000418777.5", "ENST00000545497.5", "ENST00000380667.6", "ENST00000380666.6", "ENST00000603713.5", "ENST00000486514.5", "ENST00000603313.5", "ENST00000468187.6", "ENST00000471301.3", "ENST00000613349.4", "ENST00000617779.1")	-0.140109	1.27666	-1.86503	0.0631648	0.373759	-4.4831
273	ENSG00000233551.2	ENSG00000233551	processed_pseudogene	LSM1P1		InGen	0.0488665	1	ENST00000438629.2	-0.19215	-4.61785	-1.31935	0.18807	0.577183	-4.59625
11064	ENSG00000044459.14	ENSG00000044459	protein_coding	CNTLN	54875	InGen	0.505252	4	c("ENST00000484374.1", "ENST00000380647.7", "ENST00000380641.4", "ENST00000461247.1")	0.0137533	3.55383	0.399707	0.689661	0.903212	-6.47965
2682	ENSG00000107295.9	ENSG00000107295	protein_coding	SH3GL2	6456	InGen	34.1591	2	c("ENST00000467085.1", "ENST00000380607.4")	0.00589772	7.97181	0.151972	0.879312	0.966723	-6.95957
13652	ENSG00000178031.16	ENSG00000178031	protein_coding	ADAMTSL1	92949	InGen	0.223694	15	c("ENST00000636209.1", "ENST00000380548.8", "ENST00000327883.11", "ENST00000431052.6", "ENST00000380570.8", "ENST00000380566.8", "ENST00000276935.6", "ENST00000546040.1", "ENST00000380559.7", "ENST00000496521.2", "ENST00000380545.9", "ENST00000542621.5", "ENST00000388710.8", "ENST00000380538.4", "ENST00000489062.2")	-0.0469919	2.5455	-0.932388	0.351895	0.723727	-5.95203
304	ENSG00000252960.1	ENSG00000252960	misc_RNA	RN7SKP258		InGen	0.0584234	1	ENST00000517151.1	0.110574	-4.66342	0.728929	0.466621	0.795975	-5.02802
1589	ENSG00000155876.5	ENSG00000155876	protein_coding	RRAGA	10670	InGen	15.57	1	ENST00000380527.2	-0.0310422	5.9993	-1.69351	0.0914095	0.433943	-5.43144
7932	ENSG00000147874.10	ENSG00000147874	protein_coding	HAUS6	54801	InGen	1.81046	3	c("ENST00000380502.7", "ENST00000380496.5", "ENST00000415524.1")	-0.0121543	5.09162	-0.431486	0.666429	0.894602	-6.67809
131	ENSG00000251733.1	ENSG00000251733	scaRNA	SCARNA8	677776	InGen	0.46704	1	ENST00000515924.1	0.0251044	-2.88289	0.186283	0.85235	0.958657	-5.41112
5086	ENSG00000147872.9	ENSG00000147872	protein_coding	PLIN2	123	InGen	0.608817	8	c("ENST00000464326.1", "ENST00000276914.6", "ENST00000434144.5", "ENST00000380465.7", "ENST00000380464.7", "ENST00000475923.1", "ENST00000472715.1", "ENST00000494753.1")	0.187535	2.6692	2.75586	0.00621631	0.126408	-2.75372
712	ENSG00000232176.1	ENSG00000232176	processed_pseudogene			InGen	0.33235	1	ENST00000397390.3	-0.0674224	-0.723197	-1.12725	0.260547	0.647618	-5.20426
8745	ENSG00000137145.20	ENSG00000137145	protein_coding	DENND4C	55667	InGen	3.32884	9	c("ENST00000434457.6", "ENST00000602925.5", "ENST00000602708.1", "ENST00000380437.8", "ENST00000494124.2", "ENST00000602442.1", "ENST00000380427.5", "ENST00000361024.6", "ENST00000380424.1")	2.10186e-05	6.15843	0.00118487	0.999055	0.999878	-6.8622
560	ENSG00000272842.1	ENSG00000272842	antisense			InGen	0.515617	1	ENST00000609609.1	0.113478	-0.707694	1.35966	0.174969	0.561072	-4.95729
546	ENSG00000273226.1	ENSG00000273226	antisense			InGen	0.508735	1	ENST00000609982.1	0.0554724	-0.643167	0.94423	0.345821	0.719699	-5.39399
2714	ENSG00000137154.12	ENSG00000137154	protein_coding	RPS6	6194	InGen	26.3619	5	c("ENST00000380394.8", "ENST00000498815.1", "ENST00000380384.5", "ENST00000315377.4", "ENST00000380381.3")	-0.0324275	7.29905	-1.30284	0.193641	0.583543	-6.09217
2238	ENSG00000177076.5	ENSG00000177076	protein_coding	ACER2	340485	InGen	1.23987	1	ENST00000340967.2	0.133249	2.79056	3.38083	0.000819598	0.0423377	-0.952444
1965	ENSG00000260912.1	ENSG00000260912	sense_overlapping			InGen	0.792447	1	ENST00000563205.1	0.201441	1.87587	3.72723	0.000231833	0.0192223	0.295055
10749	ENSG00000155886.11	ENSG00000155886	protein_coding	SLC24A2	25769	InGen	21.7107	2	c("ENST00000341998.6", "ENST00000286344.3")	-0.0372596	9.35256	-1.34627	0.179243	0.566902	-6.13755
3844	ENSG00000261402.1	ENSG00000261402	lincRNA			InGen	0.293647	1	ENST00000568063.1	-0.0326744	1.48807	-0.449777	0.6532	0.890107	-6.0799
8129	ENSG00000171843.15	ENSG00000171843	protein_coding	MLLT3	4300	InGen	3.3162	10	c("ENST00000380338.8", "ENST00000629733.2", "ENST00000380323.5", "ENST00000630269.2", "ENST00000469261.5", "ENST00000488705.1", "ENST00000380321.5", "ENST00000468513.5", "ENST00000491137.5", "ENST00000475957.1")	0.0538152	5.68852	2.26847	0.0240199	0.249838	-4.29764
91	ENSG00000263790.1	ENSG00000263790	miRNA	MIR4473	100616229	InGen	2.49379	1	ENST00000583731.1	0.236564	-1.30551	3.51258	0.000512937	0.0313192	-0.317296
78	ENSG00000264941.1	ENSG00000264941	miRNA	MIR4474	100616441	InGen	1.14358	1	ENST00000579189.1	0.0714296	-2.52348	0.677032	0.498914	0.812414	-5.28465
10036	ENSG00000188352.12	ENSG00000188352	protein_coding	FOCAD	54914	InGen	6.71404	17	c("ENST00000380249.5", "ENST00000604036.1", "ENST00000338382.10", "ENST00000605031.5", "ENST00000604103.1", "ENST00000603492.1", "ENST00000605086.5", "ENST00000603648.1", "ENST00000603844.1", "ENST00000605852.1", "ENST00000604828.1", "ENST00000603552.1", "ENST00000603610.1", "ENST00000603044.5", "ENST00000604254.5", "ENST00000603695.1", "ENST00000603631.1")	-0.00503652	7.505	-0.202648	0.839549	0.954579	-6.92533
84	ENSG00000207609.3	ENSG00000207609	miRNA	MIR491	574444	InGen	4.82246	1	ENST00000384877.3	0.0300856	0.130971	0.560159	0.575794	0.854875	-5.79982
129	ENSG00000202189.1	ENSG00000202189	snoRNA			InGen	0.429904	1	ENST00000365319.1	-0.114853	-2.78981	-1.06307	0.288615	0.671839	-4.96797
9152	ENSG00000188921.13	ENSG00000188921	protein_coding	HACD4	401494	InGen	0.184863	2	c("ENST00000495827.2", "ENST00000488436.1")	0.00659624	2.14668	0.137367	0.890834	0.970536	-6.29887
294	ENSG00000225027.2	ENSG00000225027	processed_pseudogene	IFNWP4		InGen	0.155334	1	ENST00000453148.2	-0.130896	-3.15538	-0.961996	0.336836	0.712487	-5.01352
5710	ENSG00000198642.6	ENSG00000198642	protein_coding	KLHL9	55958	InGen	4.72357	1	ENST00000359039.4	0.0120275	6.03714	0.690734	0.490274	0.808461	-6.61542
1544	ENSG00000120235.4	ENSG00000120235	protein_coding	IFNA6	3443	InGen	0.0419953	2	c("ENST00000380210.1", "ENST00000259555.5")	-0.0148401	-2.6501	-0.0966022	0.923108	0.980559	-5.44992
1539	ENSG00000233816.3	ENSG00000233816	protein_coding	IFNA13	3447	InGen	0.0777939	2	c("ENST00000449498.2", "ENST00000610660.1")	-0.0677766	-1.78559	-0.531621	0.595387	0.864731	-5.47366
1135	ENSG00000188379.6	ENSG00000188379	protein_coding	IFNA2	3440	InGen	0.173144	1	ENST00000380206.3	-0.319124	-1.05149	-2.6889	0.00757463	0.137715	-2.51374
1459	ENSG00000261696.1	ENSG00000261696	lincRNA			InGen	0.272759	1	ENST00000569618.1	-0.0157235	0.0282923	-0.166169	0.868137	0.963876	-5.91864
526	ENSG00000231195.1	ENSG00000231195	unprocessed_pseudogene	IFNA11P		InGen	0.412992	1	ENST00000446352.1	-0.0888101	-0.889919	-0.841481	0.400757	0.757348	-5.43087
745	ENSG00000171889.3	ENSG00000171889	sense_overlapping	MIR31HG		InGen	2.03763	1	ENST00000304425.3	0.0154952	2.08571	0.337165	0.736231	0.920287	-6.24736
1475	ENSG00000184995.7	ENSG00000184995	protein_coding	IFNE	338376	InGen	0.116432	1	ENST00000448696.4	-0.153867	-1.15856	-1.92402	0.0553091	0.352457	-4.05906
71	ENSG00000199177.1	ENSG00000199177	miRNA	MIR31	407035	InGen	0.186493	1	ENST00000362307.1	0.251474	-4.59161	1.70006	0.0901679	0.431704	-4.19568
76	ENSG00000264379.1	ENSG00000264379	snoRNA			InGen	0.489839	1	ENST00000579995.1	0.147572	-3.43367	1.08724	0.277815	0.663179	-4.89852
283	ENSG00000244230.3	ENSG00000244230	misc_RNA	RN7SL151P		InGen	0.0880674	1	ENST00000460537.3	-0.250654	-4.07619	-1.58358	0.114356	0.475104	-4.34695
14617	ENSG00000099810.18	ENSG00000099810	protein_coding	MTAP	4507	InGen	0.644553	13	c("ENST00000380172.8", "ENST00000460874.6", "ENST00000580675.1", "ENST00000580900.5", "ENST00000419385.5", "ENST00000580718.1", "ENST00000579422.5", "ENST00000427788.2", "ENST00000577563.1", "ENST00000584988.1", "ENST00000581962.1", "ENST00000484957.1", "ENST00000616982.1")	-0.0564274	4.57293	-2.42965	0.0157073	0.201517	-3.81913
1670	ENSG00000279670.1	ENSG00000279670	TEC			InGen	0.241753	1	ENST00000624779.1	-0.264328	-0.0323216	-4.00797	7.75378e-05	0.00967102	1.35728
1617	ENSG00000264801.1	ENSG00000264801	transcribed_processed_pseudogene	ERVFRD-3		InGen	0.0415353	1	ENST00000578561.1	0.0423307	-2.70068	0.33448	0.738254	0.921141	-5.40132
4329	ENSG00000147889.17	ENSG00000147889	protein_coding	CDKN2A	1029	InGen	0.0466251	14	c("ENST00000304494.9", "ENST00000579755.1", "ENST00000579122.1", "ENST00000578845.2", "ENST00000530628.2", "ENST00000498124.1", "ENST00000498628.6", "ENST00000380151.3", "ENST00000494262.5", "ENST00000479692.2", "ENST00000577854.1", "ENST00000380150.2", "ENST00000497750.1", "ENST00000470819.2")	-0.106215	-0.951411	-1.33029	0.184446	0.572867	-4.93956
4225	ENSG00000240498.6	ENSG00000240498	antisense	CDKN2B-AS1	100048912	InGen	0.0877335	17	c("ENST00000468603.6", "ENST00000580467.5", "ENST00000583719.5", "ENST00000584351.5", "ENST00000585267.5", "ENST00000580576.5", "ENST00000428597.5", "ENST00000582301.5", "ENST00000577551.5", "ENST00000581051.5", "ENST00000582072.5", "ENST00000584020.5", "ENST00000584637.5", "ENST00000584816.5", "ENST00000455933.6", "ENST00000421632.1", "ENST00000422420.1")	-0.1121	0.0193442	-1.84064	0.0666741	0.3812	-4.35132
4058	ENSG00000147883.10	ENSG00000147883	protein_coding	CDKN2B	1030	InGen	0.178765	3	c("ENST00000276925.6", "ENST00000579591.1", "ENST00000380142.4")	-0.0598175	0.917648	-1.0856	0.278537	0.663616	-5.52332
382	ENSG00000215221.2	ENSG00000215221	processed_pseudogene	UBA52P6		InGen	0.0624883	1	ENST00000399822.2	-0.224258	-3.94525	-1.52698	0.127831	0.497252	-4.41234
150	ENSG00000277653.1	ENSG00000277653	misc_RNA			InGen	0.0670079	1	ENST00000617921.1	-0.186472	-4.77415	-1.27036	0.204953	0.595718	-4.63409
5569	ENSG00000176399.3	ENSG00000176399	protein_coding	DMRTA1	63951	InGen	0.0623067	1	ENST00000325870.2	0.0719136	-0.297805	0.892302	0.372955	0.738283	-5.50696
535	ENSG00000236739.3	ENSG00000236739	processed_pseudogene	CLIC4P1		InGen	0.858629	1	ENST00000453177.2	-0.0321429	-0.023164	-0.319289	0.749732	0.924995	-5.86301
237	ENSG00000233906.1	ENSG00000233906	lincRNA			InGen	2.45157	1	ENST00000440888.1	0.0692454	0.517667	1.38873	0.165959	0.547999	-5.1188
5140	ENSG00000107105.14	ENSG00000107105	protein_coding	ELAVL2	1993	InGen	11.2325	8	c("ENST00000380110.8", "ENST00000223951.10", "ENST00000544538.5", "ENST00000397312.6", "ENST00000380117.5", "ENST00000423281.1", "ENST00000440102.1", "ENST00000462649.1")	-0.0118939	7.17701	-0.303623	0.761628	0.929223	-6.87994
1430	ENSG00000231460.2	ENSG00000231460	lincRNA			InGen	0.0529906	1	ENST00000423440.2	-0.0112076	-2.42595	-0.0980579	0.921953	0.980188	-5.47286
1055	ENSG00000269957.5	ENSG00000269957	lincRNA			InGen	0.0452742	2	c("ENST00000602851.5", "ENST00000602614.1")	0.132395	-3.10599	1.00287	0.316743	0.6957	-4.99726
2052	ENSG00000198680.4	ENSG00000198680	protein_coding	TUSC1	286319	InGen	1.26709	1	ENST00000358022.4	0.0112571	2.68366	0.464973	0.642292	0.884994	-6.29539
3014	ENSG00000120159.11	ENSG00000120159	protein_coding	CAAP1	79886	InGen	1.97104	6	c("ENST00000333916.7", "ENST00000625311.1", "ENST00000520187.1", "ENST00000483493.6", "ENST00000495958.5", "ENST00000517946.1")	-0.0109335	3.89153	-0.486282	0.627126	0.877866	-6.49235
372	ENSG00000232466.1	ENSG00000232466	processed_pseudogene			InGen	0.640664	1	ENST00000444762.1	0.0190649	-0.816252	0.326666	0.744151	0.923118	-5.72266
4825	ENSG00000137055.14	ENSG00000137055	protein_coding	PLAA	9373	InGen	3.16719	7	c("ENST00000397292.7", "ENST00000517642.5", "ENST00000487173.5", "ENST00000520884.5", "ENST00000520641.1", "ENST00000521968.1", "ENST00000523212.1")	-0.0188275	5.24646	-1.18795	0.235803	0.626695	-6.08636
3755	ENSG00000096872.15	ENSG00000096872	protein_coding	IFT74	80173	InGen	1.65125	10	c("ENST00000519968.5", "ENST00000433700.5", "ENST00000517444.5", "ENST00000443698.5", "ENST00000380062.9", "ENST00000518614.5", "ENST00000429045.6", "ENST00000517866.1", "ENST00000494236.1", "ENST00000482986.1")	0.0222823	3.98236	0.833431	0.405273	0.760025	-6.28508
405	ENSG00000234676.1	ENSG00000234676	antisense	IFT74-AS1	101929602	InGen	0.0551151	1	ENST00000456198.1	0.182895	-4.01371	1.37916	0.168886	0.551792	-4.57657
564	ENSG00000254396.1	ENSG00000254396	lincRNA			InGen	0.159041	1	ENST00000522960.1	-0.127969	-2.25312	-1.13476	0.257391	0.644882	-4.96483
4805	ENSG00000120156.20	ENSG00000120156	protein_coding	TEK	7010	InGen	1.70416	5	c("ENST00000519097.5", "ENST00000615002.4", "ENST00000380036.8", "ENST00000406359.8", "ENST00000519080.1")	-0.00295211	4.36644	-0.0811923	0.935344	0.984221	-6.67759
115	ENSG00000223162.1	ENSG00000223162	rRNA	RNA5SP280		InGen	0.139555	1	ENST00000411230.1	-0.0288801	-4.44645	-0.19475	0.845722	0.956314	-5.22795
300	ENSG00000232867.1	ENSG00000232867	processed_pseudogene			InGen	0.0910161	1	ENST00000422804.1	-0.212201	-3.8301	-1.45694	0.14619	0.522975	-4.49549
1396	ENSG00000120160.10	ENSG00000120160	protein_coding	EQTN	54586	InGen	0.222731	4	c("ENST00000380032.7", "ENST00000537675.5", "ENST00000380031.2", "ENST00000484994.1")	-0.15453	-0.463236	-1.84034	0.0667175	0.3812	-4.28039
7087	ENSG00000120162.9	ENSG00000120162	protein_coding	MOB3B	79817	InGen	1.93696	2	c("ENST00000262244.5", "ENST00000603061.1")	-0.0396858	5.05948	-0.821449	0.412051	0.764242	-6.43073
6062	ENSG00000147894.14	ENSG00000147894	protein_coding	C9orf72	203228	InGen	4.07875	6	c("ENST00000619707.4", "ENST00000380003.7", "ENST00000488117.5", "ENST00000379997.7", "ENST00000379995.1", "ENST00000461679.1")	0.00129272	6.01069	0.051284	0.959134	0.990596	-6.84961
2364	ENSG00000215441.3	ENSG00000215441	processed_pseudogene	CTAGE12P		InGen	0.0368102	1	ENST00000400348.3	-0.107047	-2.08767	-1.11112	0.267418	0.654605	-5.00365
6881	ENSG00000260412.1	ENSG00000260412	sense_overlapping			InGen	1.53571	1	ENST00000566293.1	0.104551	4.67768	1.78683	0.0749862	0.400906	-5.15549
3480	ENSG00000174482.10	ENSG00000174482	protein_coding	LINGO2	158038	InGen	3.43645	4	c("ENST00000379992.6", "ENST00000308675.5", "ENST00000613945.3", "ENST00000493941.1")	0.0733908	4.86737	1.68341	0.0933489	0.435949	-5.35137
625	ENSG00000224955.1	ENSG00000224955	processed_pseudogene	KCTD10P1		InGen	0.90454	1	ENST00000434203.1	0.0332178	0.423681	0.531304	0.595606	0.864731	-5.87413
81	ENSG00000215966.1	ENSG00000215966	miRNA	MIR876	100126310	InGen	1.71154	1	ENST00000401147.1	0.252425	-1.5397	2.8449	0.00475189	0.113353	-2.13565
77	ENSG00000215939.3	ENSG00000215939	miRNA	MIR873	100126316	InGen	2.30825	1	ENST00000401120.3	0.186989	-1.27924	2.08084	0.038307	0.302088	-3.78025
602	ENSG00000232060.3	ENSG00000232060	processed_pseudogene	SLC4A1APP1		InGen	0.765583	1	ENST00000419995.2	0.287579	-0.229111	1.77494	0.0769333	0.406503	-4.44193
1168	ENSG00000215210.3	ENSG00000215210	processed_pseudogene	RBMXP2		InGen	0.105554	1	ENST00000434705.1	0.110382	-1.82541	1.24062	0.215729	0.606284	-4.92378
7555	ENSG00000122729.18	ENSG00000122729	protein_coding	ACO1	48	InGen	1.71766	3	c("ENST00000541043.5", "ENST00000379923.5", "ENST00000309951.7")	0.05971	5.02263	2.48355	0.0135606	0.187165	-3.74376
4353	ENSG00000107201.9	ENSG00000107201	protein_coding	DDX58	23586	InGen	1.54157	2	c("ENST00000379868.5", "ENST00000379883.2")	-0.00813385	4.01518	-0.168426	0.866363	0.963301	-6.61438
4098	ENSG00000197579.7	ENSG00000197579	protein_coding	TOPORS	10210	InGen	3.49904	2	c("ENST00000360538.6", "ENST00000379858.1")	-0.000410346	5.14949	-0.0187628	0.985043	0.996247	-6.77553
1996	ENSG00000235453.8	ENSG00000235453	protein_coding	TOPORS-AS1		InGen	0.53249	5	c("ENST00000453396.5", "ENST00000450093.2", "ENST00000458036.1", "ENST00000425533.1", "ENST00000635960.1")	-0.0178796	1.42297	-0.459555	0.646172	0.886531	-6.0748
1388	ENSG00000165264.10	ENSG00000165264	protein_coding	NDUFB6	4712	InGen	9.17091	3	c("ENST00000379847.7", "ENST00000366466.5", "ENST00000350021.2")	-0.0270021	5.03246	-0.898961	0.369403	0.736007	-6.35909
979	ENSG00000232303.2	ENSG00000232303	processed_pseudogene	DFFBP1		InGen	0.370322	1	ENST00000433250.2	-0.0014149	-0.238793	-0.0278117	0.977831	0.993801	-5.87943
1833	ENSG00000241043.1	ENSG00000241043	protein_coding	GVQW1		InGen	0.142238	1	ENST00000451672.1	-0.0745181	-0.705093	-1.01654	0.3102	0.689648	-5.30871
3581	ENSG00000188133.5	ENSG00000188133	protein_coding	TMEM215	401498	InGen	0.246286	1	ENST00000342743.5	-0.0916136	0.171321	-0.808771	0.419296	0.769031	-5.63056
1184	ENSG00000236796.1	ENSG00000236796	unprocessed_pseudogene			InGen	0.218466	1	ENST00000448273.1	-0.0281082	-0.673232	-0.337357	0.736087	0.920287	-5.74637
551	ENSG00000231193.1	ENSG00000231193	lincRNA			InGen	0.106747	1	ENST00000424177.1	0.0485253	-2.8452	0.357259	0.721152	0.915332	-5.37886
3789	ENSG00000137074.18	ENSG00000137074	protein_coding	APTX	54840	InGen	2.51268	33	c("ENST00000379825.6", "ENST00000436040.6", "ENST00000309615.7", "ENST00000494649.5", "ENST00000397172.7", "ENST00000379817.6", "ENST00000460940.5", "ENST00000465003.5", "ENST00000467331.5", "ENST00000472896.5", "ENST00000482687.5", "ENST00000483148.5", "ENST00000485479.5", "ENST00000379819.5", "ENST00000479656.5", "ENST00000468275.5", "ENST00000474658.6", "ENST00000463596.5", "ENST00000476858.5", "ENST00000379813.7", "ENST00000495360.5", "ENST00000486724.5", "ENST00000379812.9", "ENST00000473221.5", "ENST00000464632.5", "ENST00000478279.5", "ENST00000480031.5", "ENST00000477119.1", "ENST00000496030.1", "ENST00000460945.5", "ENST00000494973.1", "ENST00000473270.1", "ENST00000489583.1")	0.0272814	4.61698	1.94278	0.05299	0.347061	-4.86143
844	ENSG00000236184.1	ENSG00000236184	processed_pseudogene	TCEA1P4		InGen	0.532744	1	ENST00000415066.1	0.0459427	0.130052	0.928279	0.354018	0.725448	-5.54637
484	ENSG00000225693.1	ENSG00000225693	processed_pseudogene	LAGE3P1		InGen	0.28581	1	ENST00000425356.1	0.12516	-1.73284	1.42001	0.156654	0.536946	-4.73193
2730	ENSG00000086061.15	ENSG00000086061	protein_coding	DNAJA1	3301	InGen	40.3654	3	c("ENST00000330899.4", "ENST00000495015.5", "ENST00000465677.1")	0.0424848	8.10696	1.05147	0.293901	0.676888	-6.42942
7122	ENSG00000122692.8	ENSG00000122692	protein_coding	SMU1	55234	InGen	5.43833	1	ENST00000397149.3	-0.00540672	6.63325	-0.402436	0.687653	0.902464	-6.81216
4901	ENSG00000086062.12	ENSG00000086062	protein_coding	B4GALT1	2683	InGen	0.360956	2	c("ENST00000535206.5", "ENST00000379731.4")	-0.00498832	2.01267	-0.0850828	0.932253	0.983347	-6.27469
843	ENSG00000233554.5	ENSG00000233554	antisense	B4GALT1-AS1		InGen	0.270107	2	c("ENST00000426270.5", "ENST00000442432.1")	0.0509552	-0.804594	0.826912	0.408952	0.762079	-5.45882
7114	ENSG00000107262.17	ENSG00000107262	protein_coding	BAG1	573	InGen	1.84241	12	c("ENST00000493917.5", "ENST00000634734.1", "ENST00000472232.7", "ENST00000379701.5", "ENST00000467389.6", "ENST00000379704.7", "ENST00000379707.7", "ENST00000468274.1", "ENST00000473464.2", "ENST00000473781.1", "ENST00000635077.1", "ENST00000488499.1")	-0.0383846	5.04832	-2.07298	0.0390378	0.303815	-4.64839
2390	ENSG00000086065.13	ENSG00000086065	protein_coding	CHMP5	51510	InGen	12.4053	3	c("ENST00000419016.6", "ENST00000223500.8", "ENST00000487080.1")	-0.0217434	6.24898	-0.993133	0.321455	0.698723	-6.37649
7147	ENSG00000086102.18	ENSG00000086102	protein_coding	NFX1	4799	InGen	3.48218	6	c("ENST00000379540.7", "ENST00000379521.8", "ENST00000318524.6", "ENST00000466359.1", "ENST00000466971.1", "ENST00000463421.1")	0.00056432	5.98713	0.0349042	0.97218	0.992838	-6.84848
5253	ENSG00000165269.12	ENSG00000165269	protein_coding	AQP7	364	InGen	0.0531782	19	c("ENST00000379507.7", "ENST00000537089.5", "ENST00000377425.8", "ENST00000297988.5", "ENST00000623097.3", "ENST00000439678.5", "ENST00000379506.7", "ENST00000624075.3", "ENST00000624890.3", "ENST00000624005.3", "ENST00000447660.3", "ENST00000379503.7", "ENST00000624420.3", "ENST00000624095.1", "ENST00000625109.3", "ENST00000624432.1", "ENST00000623743.1", "ENST00000625032.1", "ENST00000623519.1")	-0.0254241	-0.732213	-0.179053	0.858019	0.960389	-5.7599
2928	ENSG00000165272.14	ENSG00000165272	protein_coding	AQP3	360	InGen	0.0638541	5	c("ENST00000297991.4", "ENST00000493581.1", "ENST00000494313.1", "ENST00000463983.5", "ENST00000473153.1")	0.137393	-1.10802	1.27885	0.201949	0.592695	-4.98359
5906	ENSG00000165271.16	ENSG00000165271	protein_coding	NOL6	65083	InGen	2.36377	6	c("ENST00000353159.6", "ENST00000379470.5", "ENST00000297990.8", "ENST00000379471.3", "ENST00000464829.5", "ENST00000496319.2")	-0.0709493	5.10634	-2.07986	0.0383972	0.302429	-4.64061
67	ENSG00000275651.1	ENSG00000275651	miRNA	MIR6851	102465512	InGen	0.201292	1	ENST00000617060.1	-0.051842	-4.68489	-0.370314	0.711413	0.91183	-5.16192
476	ENSG00000226823.1	ENSG00000226823	unprocessed_pseudogene			InGen	0.841753	1	ENST00000379514.2	0.0110276	-0.0239539	0.185491	0.852971	0.958683	-5.90141
5857	ENSG00000230453.9	ENSG00000230453	protein_coding	ANKRD18B	441459	InGen	0.634472	8	c("ENST00000290943.10", "ENST00000496561.2", "ENST00000474881.6", "ENST00000484634.1", "ENST00000605687.1", "ENST00000357927.7", "ENST00000426460.2", "ENST00000465094.2")	0.0470805	3.25416	0.788948	0.430773	0.775741	-6.20833
635	ENSG00000234373.1	ENSG00000234373	processed_pseudogene	SNX18P7		InGen	0.86803	1	ENST00000454116.1	0.0742086	0.389462	0.902953	0.367284	0.73477	-5.62416
1137	ENSG00000226562.3	ENSG00000226562	lincRNA	CYP4F26P		InGen	0.471667	3	c("ENST00000433357.2", "ENST00000602933.2", "ENST00000432139.2")	0.0808637	0.310441	0.914638	0.361125	0.729529	-5.60179
416	ENSG00000205274.3	ENSG00000205274	TR_V_gene	TRBV20OR9-2		InGen	0.128321	1	ENST00000379435.3	0.107021	-2.86554	0.76906	0.44247	0.781857	-5.18544
1020	ENSG00000231991.4	ENSG00000231991	processed_pseudogene	ANXA2P2		InGen	0.207155	1	ENST00000435128.2	0.227043	-1.31045	2.0498	0.0412641	0.310396	-3.83044
3996	ENSG00000237984.3	ENSG00000237984	transcribed_processed_pseudogene	PTENP1	11191	InGen	0.395206	2	c("ENST00000532280.1", "ENST00000447117.1")	-0.0666026	1.98132	-1.68206	0.0936113	0.436444	-4.90594
873	ENSG00000281128.1	ENSG00000281128	antisense	PTENP1-AS	101243555	InGen	0.58266	1	ENST00000627688.1	-0.11764	0.223733	-2.0347	0.0427708	0.315388	-4.02637
293	ENSG00000231165.3	ENSG00000231165	TR_V_pseudogene	TRBV26OR9-2		InGen	1.27859	1	ENST00000432077.2	-0.0135555	-0.218781	-0.207501	0.835761	0.953874	-5.85625
3528	ENSG00000260947.1	ENSG00000260947	lincRNA			InGen	0.919309	1	ENST00000566968.1	-0.0228547	2.90236	-0.500084	0.617387	0.87388	-6.31484
1664	ENSG00000010438.16	ENSG00000010438	protein_coding	PRSS3	5646	InGen	2.23728	8	c("ENST00000342836.8", "ENST00000361005.9", "ENST00000468152.2", "ENST00000457896.5", "ENST00000429677.7", "ENST00000379405.3", "ENST00000477653.2", "ENST00000495682.1")	-0.0655048	3.33751	-1.13137	0.258813	0.646067	-5.88598
647	ENSG00000235481.2	ENSG00000235481	antisense	UBE2R2-AS1		InGen	0.0915638	1	ENST00000454429.2	-0.0922218	-3.26885	-0.654115	0.513545	0.82188	-5.19822
333	ENSG00000223394.2	ENSG00000223394	TR_V_pseudogene	TRBV29OR9-2		InGen	0.229916	1	ENST00000427589.2	0.0443754	-2.30252	0.428058	0.66892	0.895883	-5.43443
4075	ENSG00000107341.4	ENSG00000107341	protein_coding	UBE2R2	54926	InGen	5.53781	1	ENST00000263228.3	0.0393252	5.75927	2.6533	0.00840065	0.144394	-3.38129
101	ENSG00000200834.1	ENSG00000200834	misc_RNA			InGen	1.45963	1	ENST00000363964.1	-0.03313	-1.65828	-0.411907	0.680705	0.899825	-5.53038
126	ENSG00000251748.1	ENSG00000251748	snRNA	RNU4ATAC11P		InGen	1.38013	1	ENST00000515939.1	0.0475255	-1.3777	0.640348	0.522441	0.827119	-5.4877
10622	ENSG00000137073.20	ENSG00000137073	protein_coding	UBAP2	55833	InGen	2.17514	13	c("ENST00000379239.8", "ENST00000379238.5", "ENST00000360802.5", "ENST00000379235.5", "ENST00000629575.2", "ENST00000539807.5", "ENST00000474372.1", "ENST00000488443.1", "ENST00000379225.2", "ENST00000412543.5", "ENST00000421278.2", "ENST00000480885.5", "ENST00000459988.1")	0.00978077	5.80069	0.722074	0.470818	0.798437	-6.57646
81	ENSG00000238300.1	ENSG00000238300	snoRNA	SNORD121B	101340252	InGen	0.0435689	1	ENST00000458838.1	-0.0626505	-5.409	-0.568905	0.569852	0.852103	-5.04176
82	ENSG00000238886.1	ENSG00000238886	snoRNA	SNORD121A	100113379	InGen	0.553316	1	ENST00000459386.1	0.0415443	-3.31386	0.324646	0.745678	0.92348	-5.32792
448	ENSG00000226801.2	ENSG00000226801	processed_pseudogene	OSTCP8		InGen	0.637571	1	ENST00000445117.2	0.0729003	-0.660931	1.24439	0.21434	0.605099	-5.09738
4390	ENSG00000198876.12	ENSG00000198876	protein_coding	DCAF12	25853	InGen	1.90814	5	c("ENST00000361264.8", "ENST00000466402.1", "ENST00000396990.6", "ENST00000450964.1", "ENST00000463286.1")	0.0357137	4.21898	1.8098	0.0713397	0.392021	-5.05351
798	ENSG00000224802.2	ENSG00000224802	processed_pseudogene	TUBB4BP2		InGen	0.140888	1	ENST00000454125.2	0.0613297	-1.87258	0.661786	0.508623	0.818096	-5.38575
2772	ENSG00000165006.13	ENSG00000165006	protein_coding	UBAP1	51271	InGen	7.08612	5	c("ENST00000625521.2", "ENST00000297661.8", "ENST00000379186.8", "ENST00000626262.2", "ENST00000359544.2")	0.00890053	5.6824	0.643563	0.520356	0.82615	-6.61843
327	ENSG00000227383.1	ENSG00000227383	processed_pseudogene			InGen	0.946642	1	ENST00000439099.1	0.0551595	-0.470026	0.974954	0.330378	0.706706	-5.40941
6131	ENSG00000186638.16	ENSG00000186638	protein_coding	KIF24	347240	InGen	0.292825	2	c("ENST00000379174.7", "ENST00000402558.6")	-0.00102545	2.02985	-0.0258848	0.979367	0.994357	-6.28502
143	ENSG00000222426.1	ENSG00000222426	snRNA	RNU2-50P		InGen	0.0486021	1	ENST00000410494.1	0.0801616	-5.1579	0.648496	0.517167	0.824135	-5.029
1075	ENSG00000164978.17	ENSG00000164978	protein_coding	NUDT2	318	InGen	4.17207	4	c("ENST00000346365.8", "ENST00000379155.9", "ENST00000618590.1", "ENST00000379158.6")	-0.0390824	3.52671	-1.30939	0.191416	0.580373	-5.70544
6398	ENSG00000164976.8	ENSG00000164976	protein_coding	KIAA1161	57462	InGen	2.93186	2	c("ENST00000297625.7", "ENST00000379142.3")	0.0333267	5.50147	0.651617	0.515153	0.822633	-6.5973
1439	ENSG00000164972.12	ENSG00000164972	protein_coding	C9orf24	84688	InGen	1.07757	7	c("ENST00000481295.5", "ENST00000379124.5", "ENST00000379126.7", "ENST00000379127.1", "ENST00000379133.7", "ENST00000297623.6", "ENST00000444429.1")	-0.00585009	2.01623	-0.14254	0.88675	0.9689	-6.27264
109	ENSG00000207032.1	ENSG00000207032	misc_RNA			InGen	0.134455	1	ENST00000384305.1	0.260716	-4.7983	1.64897	0.100214	0.449215	-4.2514
3782	ENSG00000164970.14	ENSG00000164970	protein_coding	FAM219A	203259	InGen	9.51601	9	c("ENST00000379080.5", "ENST00000379081.5", "ENST00000379084.5", "ENST00000379087.5", "ENST00000379089.5", "ENST00000445726.5", "ENST00000297620.8", "ENST00000422409.5", "ENST00000379078.1")	-0.0262302	6.49916	-1.25179	0.211632	0.602145	-6.10584
3615	ENSG00000122735.15	ENSG00000122735	protein_coding	DNAI1	27019	InGen	0.201745	9	c("ENST00000470982.5", "ENST00000614641.4", "ENST00000437363.5", "ENST00000242317.8", "ENST00000488369.1", "ENST00000488790.1", "ENST00000470169.5", "ENST00000442556.1", "ENST00000485580.1")	0.0822253	0.804246	1.75835	0.0797193	0.413996	-4.61183
284	ENSG00000251697.1	ENSG00000251697	misc_RNA	RN7SKP24		InGen	0.115076	1	ENST00000515888.1	0.175249	-3.68881	1.2067	0.228509	0.617993	-4.76783
1082	ENSG00000168913.6	ENSG00000168913	protein_coding	ENHO	375704	InGen	17.4791	1	ENST00000399775.2	-0.042559	5.5336	-0.973752	0.330974	0.707088	-6.33903
631	ENSG00000230729.1	ENSG00000230729	antisense			InGen	0.055297	1	ENST00000439960.1	0.0300368	-3.68839	0.197985	0.843192	0.955726	-5.30644
473	ENSG00000232983.2	ENSG00000232983	processed_pseudogene			InGen	0.0538305	1	ENST00000441226.2	0.178109	-4.38743	1.06913	0.285881	0.669879	-4.83344
2111	ENSG00000122756.14	ENSG00000122756	protein_coding	CNTFR	1271	InGen	3.64833	4	c("ENST00000351266.8", "ENST00000378980.7", "ENST00000610543.4", "ENST00000417345.2")	-0.0423651	4.12224	-0.893729	0.372192	0.73761	-6.24843
1092	ENSG00000164967.9	ENSG00000164967	protein_coding	RPP25L	138716	InGen	2.1671	2	c("ENST00000297613.4", "ENST00000378959.8")	-0.0467563	2.63762	-1.3758	0.169922	0.553398	-5.46931
3740	ENSG00000137100.15	ENSG00000137100	protein_coding	DCTN3	11258	InGen	4.30845	11	c("ENST00000378916.8", "ENST00000472418.5", "ENST00000479399.5", "ENST00000421919.5", "ENST00000341694.6", "ENST00000259632.11", "ENST00000477738.6", "ENST00000481438.1", "ENST00000472074.1", "ENST00000378913.6", "ENST00000378911.3")	-0.0197542	5.29609	-0.934121	0.351002	0.723198	-6.35509
1411	ENSG00000205143.2	ENSG00000205143	protein_coding	ARID3C	138715	InGen	0.161108	1	ENST00000378909.2	0.0479424	-1.06673	0.525363	0.599724	0.867027	-5.5998
2196	ENSG00000147955.16	ENSG00000147955	protein_coding	SIGMAR1	10280	InGen	2.77608	7	c("ENST00000378892.5", "ENST00000353468.4", "ENST00000277010.8", "ENST00000477726.1", "ENST00000461426.1", "ENST00000497006.1", "ENST00000478146.1")	-0.00838745	3.89077	-0.324887	0.745496	0.92348	-6.55489
4407	ENSG00000213930.11	ENSG00000213930	protein_coding	GALT	2592	InGen	1.14736	29	c("ENST00000605275.1", "ENST00000450095.6", "ENST00000468099.2", "ENST00000554550.5", "ENST00000473506.6", "ENST00000557541.5", "ENST00000554139.5", "ENST00000473529.5", "ENST00000378842.7", "ENST00000472111.5", "ENST00000465543.6", "ENST00000554897.5", "ENST00000554944.5", "ENST00000489643.6", "ENST00000555020.5", "ENST00000554085.5", "ENST00000487381.5", "ENST00000554638.5", "ENST00000555214.5", "ENST00000556403.5", "ENST00000555086.5", "ENST00000554330.5", "ENST00000556494.5", "ENST00000485531.1", "ENST00000557706.5", "ENST00000556157.1", "ENST00000556244.1", "ENST00000555754.1", "ENST00000488412.2")	-0.0933596	3.66321	-3.3947	0.000780678	0.041074	-1.0075
4271	ENSG00000137070.17	ENSG00000137070	protein_coding	IL11RA	3590	InGen	0.889847	15	c("ENST00000555003.5", "ENST00000555247.5", "ENST00000441545.6", "ENST00000553620.5", "ENST00000556792.5", "ENST00000318041.13", "ENST00000478308.1", "ENST00000557298.5", "ENST00000556531.5", "ENST00000555981.5", "ENST00000555579.1", "ENST00000478802.2", "ENST00000602473.5", "ENST00000553969.1", "ENST00000466082.1")	-0.0517503	3.1893	-1.48185	0.139442	0.513273	-5.41923
1833	ENSG00000187186.14	ENSG00000187186	protein_coding		730098	InGen	0.313528	5	c("ENST00000421828.6", "ENST00000555007.1", "ENST00000416454.5", "ENST00000423809.5", "ENST00000544078.2")	-0.102387	0.518694	-1.81675	0.0702654	0.389818	-4.45481
665	ENSG00000230074.1	ENSG00000230074	antisense			InGen	1.23198	1	ENST00000434627.1	-0.0334533	1.02159	-0.628732	0.530009	0.830722	-5.91189
777	ENSG00000172724.11	ENSG00000172724	protein_coding	CCL19	6363	InGen	0.10483	3	c("ENST00000311925.6", "ENST00000485502.1", "ENST00000378800.3")	0.330012	-3.03373	1.64857	0.100295	0.449511	-4.32172
1122	ENSG00000178723.7	ENSG00000178723	processed_pseudogene	GLULP4		InGen	0.0924359	1	ENST00000324731.7	0.15151	-2.15614	1.2691	0.205401	0.596146	-4.84556
5813	ENSG00000122733.12	ENSG00000122733	protein_coding	PHF24	23349	InGen	12.1311	4	c("ENST00000486477.1", "ENST00000476115.2", "ENST00000242315.3", "ENST00000440503.1")	-0.000132348	7.43375	-0.00308684	0.997539	0.999296	-6.93997
749	ENSG00000281491.1	ENSG00000281491	lincRNA	DNAJB5-AS1	101926900	InGen	0.0816534	1	ENST00000626300.1	0.139152	-3.14024	0.867089	0.386595	0.748402	-5.09458
5891	ENSG00000137094.14	ENSG00000137094	protein_coding	DNAJB5	25822	InGen	1.94796	10	c("ENST00000453597.7", "ENST00000312316.9", "ENST00000458263.6", "ENST00000537321.5", "ENST00000469798.5", "ENST00000541010.5", "ENST00000454002.6", "ENST00000545841.5", "ENST00000539059.1", "ENST00000443266.2")	-0.100107	4.27532	-2.06274	0.0400078	0.306494	-4.56979
1653	ENSG00000273597.1	ENSG00000273597	processed_pseudogene			InGen	0.226502	1	ENST00000621125.1	0.0633774	-0.239998	0.918531	0.359088	0.728358	-5.50131
5702	ENSG00000279608.1	ENSG00000279608	TEC			InGen	0.87502	1	ENST00000624351.1	0.0704071	3.63389	2.10705	0.035953	0.293599	-4.41042
5438	ENSG00000165280.15	ENSG00000165280	protein_coding	VCP	7415	InGen	13.0867	7	c("ENST00000358901.10", "ENST00000493886.5", "ENST00000466100.1", "ENST00000479300.1", "ENST00000480327.1", "ENST00000448530.5", "ENST00000417448.1")	0.0020907	7.47606	0.153001	0.878502	0.966584	-6.93138
3614	ENSG00000221829.9	ENSG00000221829	protein_coding	FANCG	2189	InGen	0.833234	8	c("ENST00000425676.5", "ENST00000378643.7", "ENST00000476212.1", "ENST00000481254.1", "ENST00000474894.1", "ENST00000448890.1", "ENST00000461149.1", "ENST00000462124.1")	0.0205809	2.65184	0.649565	0.516476	0.823485	-6.19446
7209	ENSG00000165282.13	ENSG00000165282	protein_coding	PIGO	84720	InGen	0.90984	8	c("ENST00000298004.9", "ENST00000361778.6", "ENST00000474436.1", "ENST00000378617.3", "ENST00000465745.6", "ENST00000491687.1", "ENST00000472208.1", "ENST00000492770.1")	-0.07346	3.99916	-2.55313	0.0111769	0.170191	-3.44441
1806	ENSG00000165283.15	ENSG00000165283	protein_coding	STOML2	30968	InGen	5.07607	5	c("ENST00000452248.6", "ENST00000619795.4", "ENST00000356493.9", "ENST00000488050.1", "ENST00000487490.1")	-0.0420224	4.57049	-2.05935	0.0403338	0.30689	-4.62266
6409	ENSG00000005238.19	ENSG00000005238	protein_coding	FAM214B	80256	InGen	1.40551	9	c("ENST00000378566.5", "ENST00000603301.5", "ENST00000488109.6", "ENST00000322813.9", "ENST00000605244.5", "ENST00000378561.5", "ENST00000378557.1", "ENST00000605104.1", "ENST00000605392.1")	-0.0319909	4.41376	-1.18888	0.235438	0.626275	-5.98785
17916	ENSG00000198722.14	ENSG00000198722	protein_coding	UNC13B	10497	InGen	2.54347	11	c("ENST00000617908.4", "ENST00000619578.4", "ENST00000396787.5", "ENST00000378495.7", "ENST00000635942.1", "ENST00000378496.8", "ENST00000634487.1", "ENST00000485086.1", "ENST00000637271.1", "ENST00000636694.1", "ENST00000481299.1")	0.0211255	6.85852	0.910569	0.363262	0.730905	-6.4964
5682	ENSG00000198853.11	ENSG00000198853	protein_coding	RUSC2	9853	InGen	9.3847	3	c("ENST00000361226.7", "ENST00000455600.1", "ENST00000468041.1")	0.00769971	7.00859	0.26044	0.794706	0.940829	-6.88231
310	ENSG00000235619.1	ENSG00000235619	processed_pseudogene	RPL36AP33		InGen	0.747646	1	ENST00000450395.1	0.0255594	-0.907523	0.42477	0.671312	0.896816	-5.67817
1372	ENSG00000215187.9	ENSG00000215187	protein_coding	FAM166B	730112	InGen	0.0992716	6	c("ENST00000492890.5", "ENST00000619051.4", "ENST00000480287.1", "ENST00000399742.6", "ENST00000447837.1", "ENST00000478246.1")	-0.344371	-1.63337	-3.82345	0.000160421	0.0150548	0.561084
3298	ENSG00000107140.15	ENSG00000107140	protein_coding	TESK1	7016	InGen	2.17612	6	c("ENST00000620767.4", "ENST00000336395.5", "ENST00000498522.5", "ENST00000467424.5", "ENST00000463897.1", "ENST00000480077.2")	-0.0133361	4.07965	-0.403069	0.687188	0.902458	-6.55565
3386	ENSG00000137101.12	ENSG00000137101	protein_coding	CD72	971	InGen	0.067088	11	c("ENST00000396757.5", "ENST00000259633.8", "ENST00000612238.4", "ENST00000490239.5", "ENST00000463720.5", "ENST00000477364.5", "ENST00000378431.5", "ENST00000470387.5", "ENST00000465754.6", "ENST00000482121.1", "ENST00000378430.3")	-0.0212605	-0.865467	-0.297663	0.766169	0.930794	-5.72196
1459	ENSG00000159884.11	ENSG00000159884	protein_coding	CCDC107	203260	InGen	1.45489	6	c("ENST00000378409.7", "ENST00000378407.7", "ENST00000378406.5", "ENST00000426546.6", "ENST00000327351.6", "ENST00000421582.2")	-0.0291091	2.33869	-1.09426	0.274728	0.660652	-5.75432
1670	ENSG00000107159.12	ENSG00000107159	protein_coding	CA9	768	InGen	0.0426172	4	c("ENST00000378357.8", "ENST00000617161.1", "ENST00000493245.1", "ENST00000485665.1")	0.300996	-2.72368	2.18753	0.0294852	0.271554	-3.50269
4047	ENSG00000198467.13	ENSG00000198467	protein_coding	TPM2	7169	InGen	1.23646	8	c("ENST00000378300.9", "ENST00000378292.7", "ENST00000329305.6", "ENST00000360958.6", "ENST00000607559.1", "ENST00000471212.5", "ENST00000486018.1", "ENST00000604975.1")	-0.066193	3.52615	-1.04012	0.299131	0.681754	-6.01738
10134	ENSG00000137076.19	ENSG00000137076	protein_coding	TLN1	7094	InGen	3.51049	9	c("ENST00000314888.9", "ENST00000489255.2", "ENST00000464379.5", "ENST00000466916.1", "ENST00000465002.1", "ENST00000486788.2", "ENST00000495712.1", "ENST00000621699.1", "ENST00000378192.2")	-0.0280443	6.42989	-0.714986	0.47518	0.80015	-6.62498
1903	ENSG00000107175.11	ENSG00000107175	protein_coding	CREB3	10488	InGen	5.74817	2	c("ENST00000353704.2", "ENST00000486056.1")	-0.019653	4.8135	-1.12038	0.26346	0.650547	-6.1159
4803	ENSG00000070610.14	ENSG00000070610	protein_coding	GBA2	57704	InGen	7.18981	8	c("ENST00000378103.7", "ENST00000378088.1", "ENST00000378094.4", "ENST00000467252.5", "ENST00000486797.1", "ENST00000488292.1", "ENST00000485259.1", "ENST00000489025.1")	-0.043933	6.45386	-1.8148	0.0705649	0.390382	-5.25273
7116	ENSG00000107185.9	ENSG00000107185	protein_coding	RGP1	9827	InGen	3.2952	2	c("ENST00000378078.4", "ENST00000496906.1")	0.0117806	5.85265	0.553475	0.580355	0.856232	-6.686
787	ENSG00000215183.4	ENSG00000215183	protein_coding	MSMP	692094	InGen	0.0479638	2	c("ENST00000436428.2", "ENST00000414286.1")	-0.0298033	-3.39489	-0.234495	0.814762	0.947483	-5.32387
952	ENSG00000227388.2	ENSG00000227388	lincRNA			InGen	1.20471	2	c("ENST00000574939.1", "ENST00000431981.2")	0.0375646	1.52624	0.921997	0.35728	0.726964	-5.79356
3865	ENSG00000159899.14	ENSG00000159899	protein_coding	NPR2	4882	InGen	1.70412	6	c("ENST00000342694.6", "ENST00000464810.5", "ENST00000421267.5", "ENST00000447210.5", "ENST00000448821.5", "ENST00000469249.1")	0.0467481	3.97545	1.48101	0.139666	0.51371	-5.54932
2722	ENSG00000137098.13	ENSG00000137098	protein_coding	SPAG8	26206	InGen	0.587928	12	c("ENST00000460836.5", "ENST00000463889.5", "ENST00000340291.6", "ENST00000475644.5", "ENST00000489063.1", "ENST00000484764.5", "ENST00000396638.6", "ENST00000497810.1", "ENST00000479751.5", "ENST00000495667.5", "ENST00000472605.1", "ENST00000471631.1")	-0.0990786	2.02542	-2.29886	0.0222081	0.239088	-3.74074
2395	ENSG00000137133.10	ENSG00000137133	protein_coding	HINT2	84681	InGen	1.11473	7	c("ENST00000490578.1", "ENST00000472085.5", "ENST00000259667.5", "ENST00000474908.5", "ENST00000474848.6", "ENST00000471774.5", "ENST00000461169.1")	-0.138482	2.76084	-3.9265	0.000107251	0.011902	0.928035
5444	ENSG00000137103.16	ENSG00000137103	protein_coding	TMEM8B	51754	InGen	2.39083	8	c("ENST00000377996.5", "ENST00000439587.6", "ENST00000377991.8", "ENST00000464519.6", "ENST00000377988.6", "ENST00000473947.1", "ENST00000472010.1", "ENST00000490199.2")	0.0261374	4.91126	0.8042	0.421926	0.771381	-6.43022
6781	ENSG00000281205.1	ENSG00000281205	lincRNA	LINC00950		InGen	2.18593	1	ENST00000629651.1	0.0725661	5.11804	1.97349	0.0493689	0.336026	-4.85862
950	ENSG00000196196.2	ENSG00000196196	protein_coding	HRCT1	646962	InGen	0.14547	1	ENST00000354323.2	0.113097	-1.67564	1.06488	0.287796	0.671353	-5.12414
2357	ENSG00000235387.2	ENSG00000235387	protein_coding	LINC00961		InGen	0.15223	4	c("ENST00000443779.1", "ENST00000638062.1", "ENST00000636776.1", "ENST00000433838.1")	0.0679771	-0.230679	0.922905	0.356807	0.726763	-5.48924
1047	ENSG00000278889.4	ENSG00000278889	protein_coding	OR2S2	56656	InGen	0.0425721	1	ENST00000341959.2	-0.34105	-3.24112	-2.29012	0.0227168	0.242418	-3.3211
975	ENSG00000213866.3	ENSG00000213866	processed_pseudogene	YBX1P10		InGen	0.426089	1	ENST00000444752.1	-0.094614	-0.933912	-1.29717	0.195581	0.585578	-4.97655
950	ENSG00000228307.1	ENSG00000228307	unprocessed_pseudogene	OR2S1P		InGen	0.0533982	1	ENST00000447226.1	0.100775	-2.96321	0.776291	0.438196	0.779337	-5.1653
6045	ENSG00000122707.11	ENSG00000122707	protein_coding	RECK	8434	InGen	1.16113	3	c("ENST00000377966.3", "ENST00000475774.5", "ENST00000479053.1")	-0.0712952	4.11799	-3.30634	0.0010615	0.0498086	-1.34773
77	ENSG00000276730.1	ENSG00000276730	misc_RNA			InGen	3.13578	1	ENST00000616606.1	-0.00240563	-0.747134	-0.0414641	0.966954	0.992209	-5.78078
3055	ENSG00000122694.15	ENSG00000122694	protein_coding	GLIPR2	152007	InGen	0.936148	5	c("ENST00000396613.7", "ENST00000377959.5", "ENST00000377960.8", "ENST00000619700.1", "ENST00000474050.1")	-0.023132	2.66625	-0.267554	0.789229	0.939031	-6.35909
1941	ENSG00000185972.5	ENSG00000185972	protein_coding	CCIN	881	InGen	0.0937402	1	ENST00000335119.3	0.139705	-1.38254	1.28091	0.201227	0.592197	-4.94201
2515	ENSG00000122705.16	ENSG00000122705	protein_coding	CLTA	1211	InGen	11.9725	10	c("ENST00000433436.6", "ENST00000538225.5", "ENST00000540080.5", "ENST00000345519.9", "ENST00000464497.5", "ENST00000470744.5", "ENST00000242285.10", "ENST00000466396.5", "ENST00000396603.6", "ENST00000493185.2")	-0.0285788	6.27828	-1.93944	0.053396	0.348202	-5.01222
5477	ENSG00000159921.14	ENSG00000159921	protein_coding	GNE	10020	InGen	2.93871	6	c("ENST00000396594.7", "ENST00000539815.5", "ENST00000543356.6", "ENST00000539208.5", "ENST00000447283.6", "ENST00000377902.5")	0.00593863	5.30309	0.301457	0.763278	0.929681	-6.74503
140	ENSG00000222760.1	ENSG00000222760	snRNA	RNU4-53P		InGen	0.106461	1	ENST00000410828.1	-0.281548	-4.55919	-1.89803	0.0586628	0.362126	-3.94063
6138	ENSG00000137075.17	ENSG00000137075	protein_coding	RNF38	152006	InGen	5.60365	10	c("ENST00000259605.10", "ENST00000353739.8", "ENST00000611646.4", "ENST00000350199.8", "ENST00000357058.7", "ENST00000377885.6", "ENST00000377877.4", "ENST00000491349.5", "ENST00000484621.1", "ENST00000488058.1")	0.0384375	6.38207	2.20651	0.028115	0.267634	-4.48038
6483	ENSG00000281649.1	ENSG00000281649	lincRNA	EBLN3	100506710	InGen	4.53003	7	c("ENST00000625445.1", "ENST00000631093.1", "ENST00000630598.1", "ENST00000625218.1", "ENST00000627197.1", "ENST00000629870.1", "ENST00000628924.1")	0.0341635	6.18643	1.86441	0.0632531	0.37387	-5.14817
3992	ENSG00000147905.17	ENSG00000147905	protein_coding	ZCCHC7	84186	InGen	4.92905	9	c("ENST00000336755.9", "ENST00000534928.5", "ENST00000322831.6", "ENST00000461038.5", "ENST00000488607.5", "ENST00000463625.6", "ENST00000497924.5", "ENST00000481507.5", "ENST00000496099.1")	-0.0352174	5.67007	-1.92155	0.0556205	0.353515	-5.00293
101	ENSG00000200502.1	ENSG00000200502	misc_RNA			InGen	3.28587	1	ENST00000363632.1	-0.132942	-0.353851	-2.55547	0.0111035	0.169315	-2.87449
113	ENSG00000206784.1	ENSG00000206784	misc_RNA			InGen	1.06724	1	ENST00000384057.1	0.0446648	-1.74287	0.632336	0.527655	0.829822	-5.42431
7226	ENSG00000137106.17	ENSG00000137106	protein_coding	GRHPR	9380	InGen	2.34389	12	c("ENST00000493368.5", "ENST00000318158.10", "ENST00000460882.5", "ENST00000487399.5", "ENST00000377824.8", "ENST00000491488.5", "ENST00000607784.1", "ENST00000497693.1", "ENST00000480596.5", "ENST00000494290.1", "ENST00000482603.1", "ENST00000512404.2")	-0.0427654	5.42708	-1.57977	0.115227	0.476955	-5.56817
4627	ENSG00000168795.4	ENSG00000168795	protein_coding	ZBTB5	9925	InGen	1.38004	1	ENST00000307750.4	0.0688381	3.7635	2.35239	0.019307	0.223431	-3.89508
2512	ENSG00000137054.15	ENSG00000137054	protein_coding	POLR1E	64425	InGen	2.02296	3	c("ENST00000377798.8", "ENST00000442009.6", "ENST00000377792.3")	0.0311524	3.60871	1.68908	0.0922559	0.434593	-5.16929
289	ENSG00000234160.1	ENSG00000234160	antisense			InGen	1.51375	1	ENST00000413915.1	0.0294871	-0.0469197	0.601168	0.548187	0.840128	-5.74245
5997	ENSG00000147912.12	ENSG00000147912	protein_coding	FBXO10	26267	InGen	0.55585	5	c("ENST00000432825.6", "ENST00000276960.7", "ENST00000543968.5", "ENST00000544208.1", "ENST00000541607.1")	0.0256828	3.00785	0.738935	0.460531	0.791775	-6.19273
3644	ENSG00000175768.12	ENSG00000175768	protein_coding	TOMM5	401505	InGen	0.76179	5	c("ENST00000540941.1", "ENST00000377773.9", "ENST00000321301.6", "ENST00000401811.3", "ENST00000544379.1")	-0.0250559	2.75988	-0.937026	0.349508	0.722739	-5.98513
5867	ENSG00000070601.9	ENSG00000070601	protein_coding	FRMPD1	22844	InGen	0.488641	3	c("ENST00000377765.7", "ENST00000539465.5", "ENST00000359927.3")	-0.0635332	2.9026	-2.05123	0.0411232	0.31018	-4.39108
2866	ENSG00000165275.9	ENSG00000165275	protein_coding	TRMT10B	158234	InGen	1.03322	9	c("ENST00000377753.6", "ENST00000537911.5", "ENST00000540616.5", "ENST00000538370.5", "ENST00000537016.5", "ENST00000488673.6", "ENST00000377754.6", "ENST00000297994.3", "ENST00000509577.2")	-0.0210315	2.85149	-0.744386	0.457233	0.790479	-6.16132
3023	ENSG00000107371.12	ENSG00000107371	protein_coding	EXOSC3	51010	InGen	2.59385	8	c("ENST00000465229.5", "ENST00000327304.9", "ENST00000490516.5", "ENST00000396521.3", "ENST00000489414.5", "ENST00000482614.5", "ENST00000465860.5", "ENST00000496910.1")	0.00792004	4.27608	0.395988	0.692399	0.904421	-6.59173
8492	ENSG00000122741.15	ENSG00000122741	protein_coding	DCAF10	79269	InGen	2.11911	5	c("ENST00000377724.7", "ENST00000242323.8", "ENST00000461549.1", "ENST00000483167.5", "ENST00000478453.1")	0.0277384	5.49184	1.51623	0.130526	0.500374	-5.67482
351	ENSG00000232454.2	ENSG00000232454	processed_pseudogene			InGen	0.926784	1	ENST00000452964.2	-0.0879796	-0.375974	-1.60696	0.109129	0.465989	-4.66823
1217	ENSG00000226055.2	ENSG00000226055	processed_pseudogene	PAICSP1		InGen	0.119881	1	ENST00000425324.2	0.115587	-1.44568	1.49003	0.137278	0.509876	-4.6788
3397	ENSG00000122696.13	ENSG00000122696	protein_coding	SLC25A51	92014	InGen	1.89064	3	c("ENST00000496760.5", "ENST00000377716.6", "ENST00000242275.6")	-0.0213424	3.96268	-1.38391	0.167426	0.550063	-5.67768
708	ENSG00000213839.4	ENSG00000213839	processed_pseudogene	TMX2P1		InGen	0.370806	1	ENST00000436507.2	0.00921729	-0.578395	0.149567	0.881208	0.967145	-5.80633
2783	ENSG00000107338.9	ENSG00000107338	protein_coding	SHB	6461	InGen	0.578221	1	ENST00000377707.3	0.0603736	1.67441	1.0567	0.291507	0.675339	-5.68386
62	ENSG00000251745.1	ENSG00000251745	snRNA	RNU7-124P		InGen	1.50409	1	ENST00000515936.1	0.21671	-2.45831	1.62846	0.104489	0.457641	-4.38857
134	ENSG00000200026.1	ENSG00000200026	snoRNA			InGen	0.0572141	1	ENST00000363156.1	0.084942	-5.07264	0.666234	0.50578	0.81679	-5.02772
3155	ENSG00000137124.7	ENSG00000137124	protein_coding	ALDH1B1	219	InGen	1.50648	2	c("ENST00000377698.3", "ENST00000635162.1")	-0.0226146	3.5496	-0.755062	0.450811	0.787443	-6.26854
1093	ENSG00000137142.4	ENSG00000137142	protein_coding	IGFBPL1	347252	InGen	1.76632	1	ENST00000377694.1	0.00217985	0.409154	0.035814	0.971455	0.992763	-5.99135
2140	ENSG00000283162.1	ENSG00000283162	transcribed_unprocessed_pseudogene			InGen	0.475543	3	c("ENST00000637760.1", "ENST00000635962.1", "ENST00000636076.1")	-0.0544143	1.10713	-1.16874	0.243449	0.632087	-5.46838
880	ENSG00000215165.3	ENSG00000215165	processed_pseudogene	TCEA1P3		InGen	0.0609218	1	ENST00000443005.1	-0.0610535	-3.39549	-0.456077	0.648668	0.888186	-5.28165
2774	ENSG00000273036.2	ENSG00000273036	lincRNA	FAM95C	100289137	InGen	0.207358	2	c("ENST00000562942.1", "ENST00000625242.1")	0.048702	0.341742	0.521902	0.602129	0.867538	-5.8676
2558	ENSG00000283486.1	ENSG00000283486	protein_coding			InGen	0.103034	4	c("ENST00000637322.1", "ENST00000637556.1", "ENST00000637288.1", "ENST00000636756.1")	0.0542236	-0.791347	0.529894	0.596582	0.865008	-5.65257
635	ENSG00000272904.1	ENSG00000272904	processed_transcript			InGen	0.115873	1	ENST00000567428.2	-0.124344	-2.68388	-0.818362	0.413808	0.765701	-5.16321
1952	ENSG00000225345.3	ENSG00000225345	transcribed_unprocessed_pseudogene	SNX18P3		InGen	1.22472	2	c("ENST00000565670.1", "ENST00000424993.1")	0.0104	2.38432	0.115444	0.908171	0.975911	-6.35304
5303	ENSG00000180071.19	ENSG00000180071	protein_coding	ANKRD18A	253650	InGen	1.0638	3	c("ENST00000602295.5", "ENST00000399703.5", "ENST00000475234.1")	-0.00989732	3.67594	-0.116481	0.90735	0.975692	-6.57459
3847	ENSG00000204860.4	ENSG00000204860	antisense	FAM201A		InGen	0.365971	3	c("ENST00000471864.1", "ENST00000484285.2", "ENST00000377680.3")	-0.0204769	1.84187	-0.390635	0.696347	0.905495	-6.17536
9521	ENSG00000106714.17	ENSG00000106714	protein_coding	CNTNAP3	79937	InGen	0.703319	12	c("ENST00000297668.10", "ENST00000377656.6", "ENST00000493965.5", "ENST00000477002.1", "ENST00000358144.6", "ENST00000483502.2", "ENST00000448573.2", "ENST00000443583.6", "ENST00000495573.2", "ENST00000377659.1", "ENST00000469061.1", "ENST00000377653.2")	0.0527209	3.98745	1.80092	0.0727315	0.395517	-5.03961
3897	ENSG00000198416.9	ENSG00000198416	transcribed_unprocessed_pseudogene	ZNF658B		InGen	0.921423	2	c("ENST00000615961.1", "ENST00000602828.2")	-0.0152384	3.11839	-0.206326	0.836678	0.954266	-6.45864
2606	ENSG00000278175.2	ENSG00000278175	lincRNA	GLIDR	389741	InGen	0.551243	3	c("ENST00000625350.1", "ENST00000618092.2", "ENST00000627065.1")	0.00469863	1.71378	0.0855945	0.931847	0.983256	-6.22407
458	ENSG00000229273.1	ENSG00000229273	processed_pseudogene			InGen	0.660019	1	ENST00000443558.1	0.125448	-0.556035	1.59837	0.111025	0.469861	-4.65652
303	ENSG00000204837.3	ENSG00000204837	unprocessed_pseudogene			InGen	5.69162	1	ENST00000454645.2	-0.0578905	2.10156	-0.624359	0.532872	0.832035	-6.10607
460	ENSG00000276692.1	ENSG00000276692	processed_pseudogene			InGen	0.522972	1	ENST00000622735.1	0.0235135	-0.927366	0.189032	0.850197	0.958138	-5.72149
284	ENSG00000277774.1	ENSG00000277774	misc_RNA	RN7SL763P		InGen	0.0581971	1	ENST00000620922.1	0.0966301	-4.70177	0.498591	0.618437	0.874043	-5.13096
581	ENSG00000184961.5	ENSG00000184961	processed_pseudogene			InGen	0.461794	1	ENST00000429522.1	-0.179248	-1.20164	-1.03433	0.301827	0.682839	-5.2026
706	ENSG00000237846.1	ENSG00000237846	processed_pseudogene			InGen	0.0561246	1	ENST00000414297.1	0.0128535	-3.72313	0.0734687	0.941483	0.985556	-5.30574
579	ENSG00000230804.2	ENSG00000230804	unprocessed_pseudogene	C2orf27AP3		InGen	0.0546787	1	ENST00000434123.2	-0.425418	-3.93883	-2.27075	0.0238797	0.249305	-3.37501
3954	ENSG00000183148.6	ENSG00000183148	protein_coding	ANKRD20A2	441430	InGen	0.164658	3	c("ENST00000377601.2", "ENST00000611747.1", "ENST00000477139.2")	0.000583226	0.585012	0.00612703	0.995115	0.998489	-6.03532
2248	ENSG00000240240.8	ENSG00000240240	processed_transcript			InGen	0.492898	3	c("ENST00000590154.4", "ENST00000421686.6", "ENST00000588568.1")	-0.035674	1.45512	-0.542913	0.587598	0.860061	-6.0452
874	ENSG00000231390.1	ENSG00000231390	unprocessed_pseudogene	SNX18P8		InGen	0.118098	1	ENST00000455120.1	0.239245	-2.18451	2.00554	0.045814	0.32513	-3.844
7923	ENSG00000223839.7	ENSG00000223839	lincRNA	FAM95B1	100133036	InGen	0.119142	14	c("ENST00000455995.5", "ENST00000592053.5", "ENST00000586172.1", "ENST00000586842.5", "ENST00000585417.5", "ENST00000588217.5", "ENST00000590254.1", "ENST00000592873.1", "ENST00000593216.1", "ENST00000586273.5", "ENST00000593047.5", "ENST00000591605.1", "ENST00000590863.5", "ENST00000589112.1")	0.187187	0.857539	1.50322	0.133848	0.505712	-5.02717
1193	ENSG00000232433.2	ENSG00000232433	processed_pseudogene	GXYLT1P3		InGen	1.82303	1	ENST00000453058.2	-0.00787691	2.51885	-0.135704	0.892148	0.970698	-6.36886
229	ENSG00000274157.1	ENSG00000274157	processed_pseudogene			InGen	0.0725147	1	ENST00000621855.1	0.0211059	-4.33181	0.142889	0.886475	0.9689	-5.24412
657	ENSG00000276963.1	ENSG00000276963	unprocessed_pseudogene			InGen	0.0934981	1	ENST00000413399.3	0.157439	-2.97056	1.00036	0.317952	0.696625	-5.01238
507	ENSG00000275390.1	ENSG00000275390	lincRNA			InGen	0.0429228	2	c("ENST00000613429.1", "ENST00000617090.1")	0.181787	-4.19675	1.10242	0.271175	0.65723	-4.82115
130	ENSG00000276868.1	ENSG00000276868	processed_pseudogene			InGen	0.0537559	1	ENST00000615372.1	0.0565486	-5.15786	0.427529	0.669305	0.896234	-5.10857
83	ENSG00000275377.1	ENSG00000275377	miRNA	MIR1299	100302167	InGen	6.61099	1	ENST00000622265.1	0.0190247	0.481855	0.325819	0.744791	0.923349	-5.96728
1699	ENSG00000276291.5	ENSG00000276291	transcribed_unprocessed_pseudogene	FRG1HP	102725126	InGen	5.60696	5	c("ENST00000615326.4", "ENST00000610803.4", "ENST00000618340.4", "ENST00000611606.4", "ENST00000617940.2")	-0.0606709	4.58582	-2.17604	0.0303416	0.27493	-4.38587
1980	ENSG00000277778.2	ENSG00000277778	transcribed_unprocessed_pseudogene	PGM5P2	595135	InGen	0.440961	2	c("ENST00000613141.1", "ENST00000637225.1")	-0.195837	0.953511	-1.91798	0.0560742	0.354853	-4.33755
1903	ENSG00000280077.1	ENSG00000280077	TEC			InGen	1.35177	1	ENST00000623489.1	0.00581	2.65653	0.16111	0.872117	0.965119	-6.38751
1628	ENSG00000279456.1	ENSG00000279456	TEC			InGen	1.05262	1	ENST00000624467.1	-0.0169368	2.10668	-0.364469	0.715768	0.91308	-6.23677
681	ENSG00000225655.5	ENSG00000225655	lincRNA		572558	InGen	0.0568386	2	c("ENST00000613309.4", "ENST00000458364.2")	-0.143268	-3.45657	-0.95426	0.340729	0.715545	-4.98517
3064	ENSG00000276462.1	ENSG00000276462	lincRNA			InGen	0.552264	2	c("ENST00000619971.1", "ENST00000620833.1")	-0.131734	1.991	-1.21966	0.223562	0.61347	-5.55324
10393	ENSG00000215126.10	ENSG00000215126	protein_coding	CBWD7	220869	InGen	0.456719	18	c("ENST00000613716.4", "ENST00000377391.7", "ENST00000456520.5", "ENST00000382436.7", "ENST00000611553.4", "ENST00000494538.6", "ENST00000617917.4", "ENST00000613125.4", "ENST00000610358.4", "ENST00000622791.4", "ENST00000486387.6", "ENST00000617722.4", "ENST00000457288.2", "ENST00000467791.5", "ENST00000490294.5", "ENST00000610377.4", "ENST00000620776.4", "ENST00000617933.1")	-0.0449147	3.58071	-0.891055	0.373622	0.73879	-6.17297
81	ENSG00000276029.1	ENSG00000276029	miRNA	MIR4477A	100616184	InGen	0.053033	1	ENST00000612572.1	0.149178	-5.42872	1.37846	0.169102	0.551999	-4.51543
118	ENSG00000277049.1	ENSG00000277049	rRNA			InGen	0.0510924	1	ENST00000612104.1	-0.181841	-5.10891	-1.42907	0.154038	0.53305	-4.4733
4082	ENSG00000279561.2	ENSG00000279561	TEC		100132249	InGen	1.38989	2	c("ENST00000624675.1", "ENST00000633881.1")	-0.0064845	3.80063	-0.120378	0.904265	0.9745	-6.5945
3123	ENSG00000275450.1	ENSG00000275450	lincRNA		442421	InGen	0.104425	1	ENST00000619442.1	0.0517729	-0.273642	0.616012	0.53836	0.835242	-5.69656
581	ENSG00000276832.1	ENSG00000276832	unprocessed_pseudogene			InGen	0.0961285	1	ENST00000616414.1	-0.0650041	-2.95883	-0.426533	0.670029	0.896374	-5.3349
589	ENSG00000275160.1	ENSG00000275160	processed_pseudogene			InGen	3.53987	1	ENST00000619764.1	-0.0336351	2.35955	-0.478878	0.632379	0.880141	-6.23024
284	ENSG00000276562.1	ENSG00000276562	misc_RNA	RN7SL565P		InGen	0.177186	1	ENST00000618246.1	0.0888895	-3.70588	0.357203	0.721194	0.915332	-5.27026
211	ENSG00000278077.1	ENSG00000278077	processed_pseudogene			InGen	0.20369	1	ENST00000616876.1	-0.0811457	-3.43755	-0.553017	0.580669	0.856318	-5.23009
403	ENSG00000276135.1	ENSG00000276135	processed_pseudogene	FAM27E2		InGen	0.0462321	1	ENST00000619668.1	0.0445092	-4.45162	0.276727	0.782183	0.936835	-5.20915
79	ENSG00000277979.1	ENSG00000277979	processed_pseudogene			InGen	0.0485577	1	ENST00000613427.1	0.0494469	-5.38412	0.449911	0.653104	0.890058	-5.08631
415	ENSG00000278001.1	ENSG00000278001	processed_pseudogene			InGen	0.0791009	1	ENST00000617375.1	0.0797401	-3.79958	0.468348	0.63988	0.883947	-5.22569
1855	ENSG00000275297.1	ENSG00000275297	processed_transcript			InGen	0.0734389	2	c("ENST00000613248.1", "ENST00000612900.1")	-0.591878	-2.09763	-3.31951	0.00101441	0.0484561	-0.966563
13220	ENSG00000154529.14	ENSG00000154529	protein_coding	CNTNAP3B	728577	InGen	0.303213	15	c("ENST00000612828.4", "ENST00000476961.5", "ENST00000377561.6", "ENST00000619138.4", "ENST00000467854.1", "ENST00000484254.1", "ENST00000617848.4", "ENST00000480466.2", "ENST00000618777.4", "ENST00000479351.5", "ENST00000489789.3", "ENST00000617422.4", "ENST00000341990.8", "ENST00000491438.2", "ENST00000276974.7")	-0.117736	3.16001	-1.1262	0.260994	0.64813	-5.86919
2579	ENSG00000237357.2	ENSG00000237357	lincRNA			InGen	0.0740735	2	c("ENST00000435586.1", "ENST00000428895.1")	-0.173512	-1.35719	-1.36002	0.174856	0.560868	-4.84096
451	ENSG00000212952.6	ENSG00000212952	processed_pseudogene			InGen	0.0419329	1	ENST00000540551.2	0.183645	-4.37098	1.22257	0.222464	0.612488	-4.70933
291	ENSG00000204816.5	ENSG00000204816	unprocessed_pseudogene			InGen	0.0676577	1	ENST00000441829.3	-0.0734452	-4.50724	-0.389683	0.69705	0.905495	-5.17601
295	ENSG00000216829.6	ENSG00000216829	unprocessed_pseudogene			InGen	0.0697469	1	ENST00000509595.2	0.15263	-4.46429	0.915471	0.360689	0.729179	-4.94145
1659	ENSG00000204818.4	ENSG00000204818	unprocessed_pseudogene	ADGRF5P2		InGen	0.0378273	1	ENST00000423199.1	-0.195886	-2.75746	-1.36681	0.17272	0.557696	-4.67149
2414	ENSG00000236816.2	ENSG00000236816	unprocessed_pseudogene	ANKRD20A7P		InGen	1.03345	1	ENST00000402318.2	-0.150293	2.40936	-1.20155	0.230495	0.62034	-5.64751
107	ENSG00000238529.1	ENSG00000238529	snRNA	RNU6-599P		InGen	0.22031	1	ENST00000459383.1	0.10253	-4.07896	0.638718	0.5235	0.827361	-5.12396
1699	ENSG00000170165.5	ENSG00000170165	unprocessed_pseudogene			InGen	0.462269	1	ENST00000442354.1	-0.101499	0.772034	-0.869666	0.385186	0.747931	-5.69786
868	ENSG00000275144.1	ENSG00000275144	unprocessed_pseudogene	SNX18P5		InGen	0.254345	1	ENST00000619873.1	0.0571169	-1.2415	0.365466	0.715024	0.912691	-5.63037
549	ENSG00000230635.2	ENSG00000230635	unprocessed_pseudogene	CYP4F60P		InGen	0.405482	1	ENST00000439449.2	-0.0658497	-1.09813	-0.505443	0.613624	0.872216	-5.5974
1630	ENSG00000276591.1	ENSG00000276591	transcribed_processed_pseudogene	GXYLT1P5		InGen	0.713956	2	c("ENST00000614548.1", "ENST00000618830.1")	-0.170436	1.30016	-1.17212	0.242091	0.630922	-5.49119
535	ENSG00000277697.1	ENSG00000277697	lincRNA			InGen	0.464392	1	ENST00000620059.1	-0.184707	-1.12241	-0.982284	0.326761	0.703406	-5.26983
2247	ENSG00000276128.1	ENSG00000276128	lincRNA			InGen	0.622202	1	ENST00000618108.1	-0.100363	1.78912	-1.08197	0.280146	0.664634	-5.67436
1728	ENSG00000283378.1	ENSG00000283378	protein_coding		100289279	InGen	0.240418	1	ENST00000636699.1	0.138648	-0.214313	1.13399	0.257717	0.645254	-5.29947
616	ENSG00000154537.4	ENSG00000154537	lincRNA	FAM27C	105379444	InGen	0.434373	1	ENST00000377542.3	-0.176418	-0.932168	-1.43797	0.151497	0.529654	-4.79656
199	ENSG00000277624.1	ENSG00000277624	processed_pseudogene			InGen	0.108089	1	ENST00000305671.3	0.107795	-4.51163	0.646676	0.518342	0.824927	-5.08456
492	ENSG00000223379.1	ENSG00000223379	lincRNA			InGen	0.0615057	1	ENST00000421848.1	-0.134813	-4.29051	-0.688482	0.491688	0.809128	-5.08632
412	ENSG00000276795.1	ENSG00000276795	processed_pseudogene			InGen	0.118761	1	ENST00000618472.1	0.0244978	-3.32544	0.162877	0.870726	0.964661	-5.35245
1940	ENSG00000231527.5	ENSG00000231527	processed_transcript			InGen	0.236179	4	c("ENST00000443347.5", "ENST00000612999.1", "ENST00000399894.6", "ENST00000439760.1")	0.0416065	-0.0299619	0.434125	0.664513	0.893638	-5.82837
891	ENSG00000231838.1	ENSG00000231838	lincRNA			InGen	0.12182	1	ENST00000417850.1	0.0568303	-2.27519	0.304733	0.760783	0.928667	-5.47452
601	ENSG00000231995.2	ENSG00000231995	processed_pseudogene			InGen	0.681299	1	ENST00000436561.1	-0.0792781	-0.00171678	-0.834075	0.40491	0.760025	-5.58566
284	ENSG00000275230.1	ENSG00000275230	misc_RNA	RN7SL544P		InGen	0.0387486	1	ENST00000617232.1	-0.0884143	-4.92293	-0.550718	0.582242	0.857382	-5.08538
2709	ENSG00000204802.3	ENSG00000204802	lincRNA			InGen	0.0495494	4	c("ENST00000377518.3", "ENST00000429818.1", "ENST00000412631.1", "ENST00000430302.1")	-0.0879664	-1.88835	-0.714644	0.475391	0.800365	-5.3357
2977	ENSG00000227449.8	ENSG00000227449	transcribed_unprocessed_pseudogene			InGen	0.276542	3	c("ENST00000377614.7", "ENST00000452826.2", "ENST00000451282.2")	-0.0244525	0.894826	-0.206534	0.836515	0.954177	-6.0681
227	ENSG00000204801.7	ENSG00000204801	unprocessed_pseudogene			InGen	0.0892093	1	ENST00000514120.1	0.00802346	-4.8894	0.0425743	0.96607	0.992159	-5.1939
2274	ENSG00000226007.2	ENSG00000226007	lincRNA			InGen	0.0910504	3	c("ENST00000450704.1", "ENST00000446626.2", "ENST00000420615.1")	-0.0360516	-1.25752	-0.275146	0.783396	0.937235	-5.66073
457	ENSG00000212951.5	ENSG00000212951	unprocessed_pseudogene			InGen	0.0990887	1	ENST00000473402.1	0.0432073	-3.38512	0.28877	0.772959	0.933609	-5.3368
888	ENSG00000278213.1	ENSG00000278213	unprocessed_pseudogene	CNTNAP3P5		InGen	0.136889	1	ENST00000611892.1	0.0300977	-1.95419	0.21507	0.82986	0.952385	-5.53415
3038	ENSG00000238113.6	ENSG00000238113	lincRNA	LINC01410	103352539	InGen	0.348879	3	c("ENST00000427509.5", "ENST00000424345.5", "ENST00000452184.2")	-0.036277	1.00771	-0.56572	0.572012	0.852992	-5.95122
119	ENSG00000202474.1	ENSG00000202474	rRNA	RNA5SP283		InGen	0.853455	1	ENST00000365604.1	-0.216717	-2.22253	-1.8577	0.0642028	0.376119	-4.06665
625	ENSG00000229422.1	ENSG00000229422	processed_pseudogene			InGen	1.1885	1	ENST00000417533.1	-0.0988772	0.850264	-1.56738	0.118094	0.482529	-4.90727
252	ENSG00000184523.3	ENSG00000184523	processed_pseudogene	PTGER4P2		InGen	0.38483	1	ENST00000328411.3	-0.135401	-2.04942	-1.38562	0.166905	0.549232	-4.71308
367	ENSG00000237451.3	ENSG00000237451	processed_pseudogene	CDK2AP2P2		InGen	0.266447	1	ENST00000478512.1	-0.0634387	-2.0531	-0.684083	0.494457	0.810243	-5.32928
4241	ENSG00000234665.8	ENSG00000234665	lincRNA			InGen	0.394999	7	c("ENST00000586625.5", "ENST00000591993.5", "ENST00000445604.6", "ENST00000438699.6", "ENST00000585533.1", "ENST00000612590.1", "ENST00000609749.1")	-0.452404	1.18374	-1.92774	0.0548433	0.350982	-4.34391
1489	ENSG00000227582.2	ENSG00000227582	transcribed_processed_pseudogene	ADGRF5P1		InGen	0.564649	2	c("ENST00000435875.1", "ENST00000590130.1")	-0.286987	0.73502	-1.88856	0.0599275	0.365274	-4.35425
292	ENSG00000219693.3	ENSG00000219693	unprocessed_pseudogene			InGen	0.386461	1	ENST00000402994.2	-0.166139	-2.0294	-1.07995	0.281042	0.665519	-5.03483
2541	ENSG00000170161.6	ENSG00000170161	lincRNA			InGen	0.439831	3	c("ENST00000305709.5", "ENST00000476224.1", "ENST00000467494.2")	-0.109796	1.35335	-1.8109	0.0711684	0.391467	-4.59256
906	ENSG00000273509.1	ENSG00000273509	unprocessed_pseudogene	CNTNAP3P1		InGen	0.222507	1	ENST00000616657.1	-0.0667375	-1.06341	-0.57045	0.568805	0.85149	-5.57903
885	ENSG00000198312.4	ENSG00000198312	unprocessed_pseudogene	BMS1P9		InGen	0.0682829	1	ENST00000457640.1	0.189763	-2.78636	1.39113	0.165231	0.547551	-4.65021
1045	ENSG00000186466.5	ENSG00000186466	unprocessed_pseudogene	AQP7P1		InGen	0.166976	1	ENST00000412626.2	0.0583838	-1.57195	0.359916	0.719166	0.914539	-5.57698
1120	ENSG00000237238.2	ENSG00000237238	unprocessed_pseudogene	BMS1P10		InGen	0.185292	1	ENST00000443754.1	-0.0272837	-1.57542	-0.136924	0.891184	0.970536	-5.63658
715	ENSG00000232815.1	ENSG00000232815	unprocessed_pseudogene	DUX4L50		InGen	0.097934	1	ENST00000455245.1	0.081026	-2.51928	0.738859	0.460577	0.791775	-5.24353
81	ENSG00000266017.1	ENSG00000266017	miRNA	MIR4477B	100616194	InGen	12.7417	1	ENST00000581659.1	-0.0328122	1.29784	-0.479906	0.631648	0.879797	-6.04265
931	ENSG00000215548.2	ENSG00000215548	unprocessed_pseudogene	FRG1JP		InGen	0.441847	1	ENST00000376334.3	0.0179035	-0.0232826	0.168478	0.866322	0.963301	-5.90319
386	ENSG00000204790.9	ENSG00000204790	unprocessed_pseudogene			InGen	0.250063	1	ENST00000485382.3	0.0268774	-2.08631	0.237352	0.812548	0.946669	-5.51314
4510	ENSG00000172014.12	ENSG00000172014	protein_coding	ANKRD20A4	728747	InGen	0.387375	3	c("ENST00000357336.3", "ENST00000427650.2", "ENST00000615302.1")	0.00842818	1.81441	0.0663553	0.94714	0.98701	-6.25231
107	ENSG00000238551.1	ENSG00000238551	snRNA	RNU6-1193P		InGen	0.0503239	1	ENST00000459461.1	0.0505739	-5.20463	0.425081	0.671086	0.896798	-5.11
835	ENSG00000224185.1	ENSG00000224185	processed_pseudogene	SNX18P9		InGen	0.714136	1	ENST00000440580.1	0.0500052	0.0922241	0.393302	0.694379	0.905088	-5.88956
378	ENSG00000229156.1	ENSG00000229156	processed_pseudogene			InGen	0.144282	1	ENST00000445057.1	0.103406	-3.13407	0.694462	0.487936	0.807628	-5.20845
520	ENSG00000224106.1	ENSG00000224106	unprocessed_pseudogene	CYP4F25P		InGen	0.527803	1	ENST00000446871.1	-0.030098	-0.799293	-0.264	0.791964	0.940252	-5.75741
1187	ENSG00000235310.1	ENSG00000235310	processed_pseudogene	GXYLT1P6		InGen	1.41929	1	ENST00000456472.1	-0.0117046	2.05168	-0.13296	0.894315	0.971275	-6.29011
229	ENSG00000277869.1	ENSG00000277869	processed_pseudogene			InGen	0.205725	1	ENST00000614065.1	-0.157815	-3.03972	-1.31161	0.190667	0.579428	-4.70631
885	ENSG00000225883.2	ENSG00000225883	unprocessed_pseudogene	BMS1P11		InGen	0.0529016	1	ENST00000442351.1	0.108906	-3.30665	0.683995	0.494513	0.810243	-5.18875
1403	ENSG00000223602.2	ENSG00000223602	unprocessed_pseudogene			InGen	0.0687204	1	ENST00000438758.1	0.0412787	-2.30307	0.316977	0.751484	0.925474	-5.46242
655	ENSG00000204778.4	ENSG00000204778	unprocessed_pseudogene			InGen	1.28967	1	ENST00000445695.1	-0.0321166	0.96699	-0.326881	0.743989	0.923118	-6.04495
341	ENSG00000280286.1	ENSG00000280286	unprocessed_pseudogene	FRG1KP		InGen	0.0607073	1	ENST00000623592.1	0.05532	-4.34762	0.364634	0.715645	0.91308	-5.19752
12708	ENSG00000147996.16	ENSG00000147996	protein_coding	CBWD5	220869	InGen	0.610428	33	c("ENST00000441808.5", "ENST00000382405.7", "ENST00000377392.9", "ENST00000377389.5", "ENST00000469921.5", "ENST00000377380.5", "ENST00000377384.5", "ENST00000476161.5", "ENST00000497250.5", "ENST00000480229.5", "ENST00000430059.6", "ENST00000486466.1", "ENST00000429800.6", "ENST00000465474.5", "ENST00000486221.5", "ENST00000377395.8", "ENST00000464913.2", "ENST00000382404.6", "ENST00000478650.2", "ENST00000472916.5", "ENST00000476797.5", "ENST00000468198.5", "ENST00000496364.6", "ENST00000495615.5", "ENST00000471620.1", "ENST00000489273.1", "ENST00000485088.5", "ENST00000468066.5", "ENST00000461932.5", "ENST00000480819.6", "ENST00000486191.5", "ENST00000463075.1", "ENST00000491485.1")	-0.0877325	4.24728	-1.54144	0.124276	0.493162	-5.4948
2230	ENSG00000184659.5	ENSG00000184659	protein_coding	FOXD4L4	349334	InGen	0.0569621	1	ENST00000377413.2	-0.158242	-1.88121	-1.26101	0.208298	0.59905	-4.88013
885	ENSG00000231701.1	ENSG00000231701	unprocessed_pseudogene	BMS1P13		InGen	0.186944	1	ENST00000417301.1	0.16478	-1.32418	1.68747	0.092565	0.434748	-4.42037
2254	ENSG00000274893.1	ENSG00000274893	lincRNA			InGen	0.444711	1	ENST00000619851.1	-0.0242534	1.3813	-0.377359	0.706177	0.909891	-6.10275
226	ENSG00000273668.1	ENSG00000273668	transcribed_processed_pseudogene			InGen	0.34024	1	ENST00000612653.1	-0.0626078	-2.46002	-0.561755	0.574707	0.854087	-5.34299
2197	ENSG00000275026.1	ENSG00000275026	transcribed_processed_pseudogene	GXYLT1P4		InGen	0.881733	3	c("ENST00000616580.1", "ENST00000615415.1", "ENST00000613576.1")	0.0259581	2.33429	0.405411	0.685468	0.901783	-6.2601
7923	ENSG00000274628.4	ENSG00000274628	processed_transcript		100133036	InGen	0.134551	6	c("ENST00000611307.1", "ENST00000618309.1", "ENST00000610972.4", "ENST00000620585.4", "ENST00000617589.1", "ENST00000610473.1")	-0.00172318	1.01507	-0.0136397	0.989127	0.997046	-6.11601
838	ENSG00000229146.2	ENSG00000229146	processed_pseudogene	SNX18P4		InGen	0.443382	1	ENST00000456554.2	0.0121992	-0.226127	0.168355	0.866419	0.963303	-5.87702
7672	ENSG00000276203.4	ENSG00000276203	protein_coding	ANKRD20A3	441425	InGen	0.193292	7	c("ENST00000612247.1", "ENST00000611388.1", "ENST00000622187.4", "ENST00000613914.1", "ENST00000614733.4", "ENST00000613796.4", "ENST00000615683.1")	-0.0102156	1.89066	-0.140429	0.888416	0.969576	-6.25489
107	ENSG00000275030.1	ENSG00000275030	snRNA	RNU6-538P		InGen	0.212424	1	ENST00000622329.1	-0.198682	-4.15598	-1.19916	0.231423	0.621142	-4.74028
635	ENSG00000233765.1	ENSG00000233765	unprocessed_pseudogene			InGen	0.108132	1	ENST00000417001.1	-0.183733	-2.79368	-1.22849	0.220236	0.609362	-4.81538
4843	ENSG00000274349.4	ENSG00000274349	protein_coding	ZNF658	26149	InGen	0.868014	7	c("ENST00000619925.4", "ENST00000622180.4", "ENST00000621410.4", "ENST00000621015.4", "ENST00000616544.4", "ENST00000612867.4", "ENST00000619435.1")	0.0406646	3.4027	1.22216	0.222618	0.612702	-5.79973
3861	ENSG00000276386.1	ENSG00000276386	unprocessed_pseudogene	CNTNAP3P2	79937	InGen	0.479939	1	ENST00000617175.1	0.0446174	2.15291	0.711598	0.477273	0.801967	-6.06807
800	ENSG00000276898.1	ENSG00000276898	lincRNA			InGen	0.0557911	1	ENST00000616196.1	0.406616	-3.55049	2.0047	0.0459048	0.32513	-3.79173
1593	ENSG00000274026.1	ENSG00000274026	transcribed_processed_pseudogene	FAM27E3	100131997	InGen	0.417803	2	c("ENST00000418795.3", "ENST00000614611.1")	0.100308	0.499734	1.38143	0.168189	0.550926	-5.12301
211	ENSG00000274100.1	ENSG00000274100	unprocessed_pseudogene			InGen	0.320237	1	ENST00000613077.1	0.105923	-2.97229	0.623638	0.533345	0.832373	-5.26113
213	ENSG00000278763.1	ENSG00000278763	processed_pseudogene	FAM27B		InGen	0.630435	1	ENST00000610601.1	0.0595337	-1.76066	0.459671	0.646089	0.886501	-5.50501
655	ENSG00000274911.1	ENSG00000274911	unprocessed_pseudogene			InGen	0.304204	1	ENST00000613254.1	0.134818	-1.24413	1.40662	0.160587	0.541651	-4.81303
284	ENSG00000274098.1	ENSG00000274098	misc_RNA	RN7SL787P		InGen	0.217609	1	ENST00000613000.1	0.121406	-2.79372	0.843752	0.399488	0.756593	-5.14531
3887	ENSG00000260691.5	ENSG00000260691	protein_coding	ANKRD20A1	84210	InGen	0.477675	7	c("ENST00000562196.5", "ENST00000619063.4", "ENST00000616047.4", "ENST00000610624.1", "ENST00000620792.1", "ENST00000622129.4", "ENST00000616155.1")	-0.00929106	2.19078	-0.15071	0.880307	0.966922	-6.30886
1216	ENSG00000274869.1	ENSG00000274869	transcribed_unprocessed_pseudogene			InGen	0.538673	1	ENST00000427989.3	0.0608383	0.596215	0.689028	0.491344	0.809078	-5.81713
340	ENSG00000226904.1	ENSG00000226904	antisense			InGen	0.50838	1	ENST00000425587.1	-0.0780931	-1.5503	-0.556926	0.577998	0.855753	-5.50383
12319	ENSG00000196873.15	ENSG00000196873	protein_coding	CBWD3	220869	InGen	0.252494	19	c("ENST00000618921.4", "ENST00000360171.10", "ENST00000616550.4", "ENST00000618217.4", "ENST00000611426.4", "ENST00000377342.9", "ENST00000377349.6", "ENST00000621474.4", "ENST00000621396.4", "ENST00000615061.4", "ENST00000478048.5", "ENST00000622755.4", "ENST00000612050.4", "ENST00000377344.6", "ENST00000614398.4", "ENST00000622817.4", "ENST00000469687.2", "ENST00000619322.4", "ENST00000614377.1")	0.0326632	2.96027	0.738839	0.460589	0.791775	-6.18792
7426	ENSG00000154330.12	ENSG00000154330	protein_coding	PGM5	5239	InGen	0.273398	7	c("ENST00000604870.6", "ENST00000396392.5", "ENST00000396396.5", "ENST00000431583.1", "ENST00000587852.2", "ENST00000472639.1", "ENST00000496758.1")	-0.420129	2.18063	-5.12493	5.37712e-07	0.000333908	5.89278
4007	ENSG00000233178.7	ENSG00000233178	antisense			InGen	0.216337	6	c("ENST00000629181.1", "ENST00000629161.1", "ENST00000590767.5", "ENST00000609241.5", "ENST00000446984.6", "ENST00000592778.1")	0.0473021	1.14312	1.2571	0.209706	0.600259	-5.37549
905	ENSG00000229019.1	ENSG00000229019	sense_intronic			InGen	0.0721736	1	ENST00000434656.1	-0.484601	-2.80141	-3.07578	0.00229536	0.0756976	-1.67687
4918	ENSG00000107242.17	ENSG00000107242	protein_coding	PIP5K1B	8395	InGen	2.32456	8	c("ENST00000541509.5", "ENST00000265382.7", "ENST00000472907.6", "ENST00000474356.1", "ENST00000377284.5", "ENST00000437200.5", "ENST00000440050.5", "ENST00000478500.3")	0.0207121	4.89484	0.490631	0.62405	0.876516	-6.62854
4554	ENSG00000187866.7	ENSG00000187866	protein_coding	FAM122A		InGen	1.66115	1	ENST00000394264.4	-0.0461351	4.26752	-2.73865	0.00654265	0.12911	-3.00703
2939	ENSG00000165060.11	ENSG00000165060	protein_coding	FXN	2395	InGen	0.851389	5	c("ENST00000377270.7", "ENST00000396364.7", "ENST00000396366.6", "ENST00000498653.5", "ENST00000484259.1")	-0.0834135	2.6934	-3.45392	0.000633071	0.0357385	-0.691992
7749	ENSG00000119139.17	ENSG00000119139	protein_coding	TJP2	9414	InGen	0.863083	12	c("ENST00000453658.6", "ENST00000413932.1", "ENST00000606364.5", "ENST00000636438.1", "ENST00000377259.5", "ENST00000423935.5", "ENST00000377245.8", "ENST00000348208.8", "ENST00000636247.1", "ENST00000535702.6", "ENST00000539225.2", "ENST00000498204.1")	-0.0201725	4.01221	-0.271505	0.786192	0.937886	-6.59252
4015	ENSG00000135063.17	ENSG00000135063	protein_coding	FAM189A2	9413	InGen	1.18641	6	c("ENST00000455972.5", "ENST00000257515.12", "ENST00000303068.11", "ENST00000460871.1", "ENST00000469179.1", "ENST00000377216.3")	0.117006	3.48601	1.56582	0.118458	0.48312	-5.35317
11384	ENSG00000107282.7	ENSG00000107282	protein_coding	APBA1	320	InGen	4.70458	3	c("ENST00000265381.6", "ENST00000470082.2", "ENST00000628769.1")	0.0542768	7.03289	2.02348	0.0439205	0.320035	-4.8987
965	ENSG00000261447.1	ENSG00000261447	lincRNA			InGen	0.0749975	1	ENST00000567129.1	0.072851	-2.40016	0.702494	0.482922	0.804347	-5.28699
12200	ENSG00000188647.12	ENSG00000188647	protein_coding	PTAR1	375743	InGen	4.25564	6	c("ENST00000377200.9", "ENST00000415701.6", "ENST00000340434.4", "ENST00000467511.1", "ENST00000474925.2", "ENST00000472967.2")	0.0382597	7.00113	1.03905	0.299627	0.682036	-6.38148
9862	ENSG00000204706.14	ENSG00000204706	antisense	MAMDC2-AS1		InGen	0.106842	23	c("ENST00000628563.2", "ENST00000630191.2", "ENST00000629922.2", "ENST00000625991.2", "ENST00000627123.2", "ENST00000627262.2", "ENST00000626773.2", "ENST00000628046.2", "ENST00000628903.2", "ENST00000628414.2", "ENST00000627141.2", "ENST00000630232.2", "ENST00000626529.2", "ENST00000626263.1", "ENST00000414515.7", "ENST00000585478.5", "ENST00000590177.6", "ENST00000591368.5", "ENST00000610059.1", "ENST00000451488.1", "ENST00000377178.3", "ENST00000448377.3", "ENST00000420573.1")	0.0189806	1.36624	0.425466	0.670805	0.896798	-6.08858
3854	ENSG00000165072.9	ENSG00000165072	protein_coding	MAMDC2	256691	InGen	0.370666	2	c("ENST00000377182.4", "ENST00000460688.1")	0.00647646	1.84559	0.122142	0.902869	0.973809	-6.25142
180	ENSG00000222465.1	ENSG00000222465	snRNA	RNU2-5P		InGen	0.124148	1	ENST00000410533.1	-0.121659	-4.15732	-0.815009	0.415722	0.766527	-5.01991
1818	ENSG00000268364.1	ENSG00000268364	antisense	SMC5-AS1		InGen	0.402566	1	ENST00000594708.1	0.0291439	0.848383	0.6083	0.543455	0.837025	-5.90499
474	ENSG00000236801.1	ENSG00000236801	processed_pseudogene	RPL24P8		InGen	2.46693	1	ENST00000446071.1	0.0149971	1.44039	0.408903	0.682906	0.900509	-6.10025
6637	ENSG00000198887.8	ENSG00000198887	protein_coding	SMC5	23137	InGen	2.972	4	c("ENST00000361138.6", "ENST00000618375.1", "ENST00000475540.1", "ENST00000471372.1")	0.0265226	5.57014	1.02029	0.308422	0.688565	-6.3028
1246	ENSG00000274421.1	ENSG00000274421	sense_intronic			InGen	0.551385	1	ENST00000622201.1	0.0110954	0.673399	0.258251	0.796393	0.941328	-6.02118
5175	ENSG00000119138.4	ENSG00000119138	protein_coding	KLF9	687	InGen	7.81158	1	ENST00000377126.3	0.0237814	6.75341	0.679677	0.497239	0.811784	-6.67156
19912	ENSG00000083067.22	ENSG00000083067	protein_coding	TRPM3	80036	InGen	1.71279	16	c("ENST00000377110.7", "ENST00000377111.6", "ENST00000360823.6", "ENST00000377105.5", "ENST00000357533.6", "ENST00000358082.7", "ENST00000396280.9", "ENST00000396285.5", "ENST00000396292.8", "ENST00000408909.6", "ENST00000377101.5", "ENST00000396283.5", "ENST00000361823.9", "ENST00000354500.6", "ENST00000377097.3", "ENST00000437699.3")	-0.00479228	6.43607	-0.145492	0.884421	0.968146	-6.86964
299	ENSG00000272232.2	ENSG00000272232	misc_RNA	RN7SL726P		InGen	0.508435	1	ENST00000605957.2	-0.167287	-1.40834	-2.11107	0.0356034	0.292086	-3.69891
110	ENSG00000207935.3	ENSG00000207935	miRNA	MIR204	406987	InGen	0.502963	1	ENST00000385200.3	-0.148267	-3.00336	-1.04291	0.297839	0.680555	-4.95696
505	ENSG00000224437.2	ENSG00000224437	processed_pseudogene	PIGUP1		InGen	0.451417	1	ENST00000423148.2	-0.104745	-0.851181	-1.74276	0.0824124	0.418349	-4.38664
9625	ENSG00000135048.13	ENSG00000135048	protein_coding	TMEM2	23670	InGen	2.30898	13	c("ENST00000377044.8", "ENST00000377057.5", "ENST00000538669.1", "ENST00000377066.9", "ENST00000542935.5", "ENST00000396272.7", "ENST00000474495.1", "ENST00000377055.1", "ENST00000377043.2", "ENST00000537329.1", "ENST00000546219.1", "ENST00000543165.1", "ENST00000545719.1")	0.0257429	5.78561	0.853174	0.394252	0.753945	-6.47368
2959	ENSG00000107362.13	ENSG00000107362	protein_coding	ABHD17B	51104	InGen	5.80895	2	c("ENST00000377041.6", "ENST00000333421.6")	-0.0439055	5.37893	-1.04809	0.295449	0.678486	-6.25275
33	ENSG00000281760.1	ENSG00000281760	protein_coding			InGen	4.05496	1	ENST00000626763.1	-0.209309	-1.69639	-2.09612	0.0369189	0.2967	-3.70082
96	ENSG00000200922.1	ENSG00000200922	misc_RNA			InGen	1.38861	1	ENST00000364052.1	-0.0280257	-1.67731	-0.285206	0.775686	0.934619	-5.56436
4973	ENSG00000155621.14	ENSG00000155621	protein_coding	C9orf85	138241	InGen	0.999325	6	c("ENST00000479413.1", "ENST00000334731.6", "ENST00000377031.7", "ENST00000473252.5", "ENST00000486911.2", "ENST00000377027.1")	0.0096045	3.61807	0.326737	0.744097	0.923118	-6.51419
256	ENSG00000236060.2	ENSG00000236060	processed_pseudogene	HSPB1P1		InGen	0.142902	1	ENST00000423240.1	0.184973	-3.86841	1.00128	0.317507	0.696448	-4.92716
7904	ENSG00000119125.16	ENSG00000119125	protein_coding	GDA	9615	InGen	14.6043	9	c("ENST00000545168.5", "ENST00000238018.8", "ENST00000376986.5", "ENST00000358399.7", "ENST00000475764.5", "ENST00000477618.1", "ENST00000414671.1", "ENST00000489618.5", "ENST00000436438.1")	0.0548142	8.24168	1.46023	0.145287	0.521697	-5.92876
361	ENSG00000235523.1	ENSG00000235523	lincRNA			InGen	0.189904	1	ENST00000427901.1	-0.224568	-2.63012	-1.87611	0.0616228	0.369952	-4.01168
7053	ENSG00000107372.12	ENSG00000107372	protein_coding	ZFAND5	7763	InGen	14.2241	8	c("ENST00000237937.7", "ENST00000488164.5", "ENST00000376962.9", "ENST00000376960.8", "ENST00000343431.6", "ENST00000471197.1", "ENST00000376956.3", "ENST00000487330.1")	0.00048582	7.99194	0.0256938	0.979519	0.994373	-6.9717
4615	ENSG00000165091.15	ENSG00000165091	protein_coding	TMC1	117531	InGen	0.10927	6	c("ENST00000297784.9", "ENST00000497073.1", "ENST00000340019.4", "ENST00000492418.1", "ENST00000486417.5", "ENST00000469455.1")	0.108049	0.294519	1.91638	0.0562786	0.355761	-4.26784
639	ENSG00000236849.5	ENSG00000236849	lincRNA	LINC01474	101927258	InGen	0.0994209	3	c("ENST00000423171.5", "ENST00000449235.5", "ENST00000453787.1")	-0.00905143	-2.77537	-0.0671756	0.946487	0.98701	-5.43097
2849	ENSG00000165092.12	ENSG00000165092	protein_coding	ALDH1A1	216	InGen	6.16038	7	c("ENST00000297785.7", "ENST00000376939.5", "ENST00000482210.5", "ENST00000419959.5", "ENST00000446946.1", "ENST00000493113.1", "ENST00000493311.1")	-0.184882	5.47558	-3.90724	0.000115709	0.0124616	0.576747
4561	ENSG00000135046.13	ENSG00000135046	protein_coding	ANXA1	301	InGen	0.858462	8	c("ENST00000257497.10", "ENST00000468639.5", "ENST00000456643.5", "ENST00000415424.5", "ENST00000376911.1", "ENST00000495713.5", "ENST00000489109.1", "ENST00000491192.1")	0.057463	3.19885	0.883474	0.377696	0.74149	-6.11503
1178	ENSG00000224825.2	ENSG00000224825	antisense	RORB-AS1		InGen	0.552234	1	ENST00000417576.2	-0.0414268	0.76111	-0.78911	0.430678	0.7757	-5.76182
9591	ENSG00000198963.10	ENSG00000198963	protein_coding	RORB	6096	InGen	8.60732	2	c("ENST00000376896.7", "ENST00000396204.2")	0.0065872	7.75014	0.171081	0.864277	0.96265	-6.94534
9193	ENSG00000119121.21	ENSG00000119121	protein_coding	TRPM6	140803	InGen	0.501203	5	c("ENST00000361255.7", "ENST00000449912.6", "ENST00000360774.5", "ENST00000483186.1", "ENST00000359047.2")	-0.0881238	3.44626	-0.998526	0.318839	0.697424	-6.04091
2327	ENSG00000135045.6	ENSG00000135045	protein_coding	C9orf40	55071	InGen	1.51139	1	ENST00000376854.5	0.0701084	3.11738	2.06818	0.0394905	0.304913	-4.40098
4610	ENSG00000156017.12	ENSG00000156017	protein_coding	CARNMT1	138199	InGen	2.88887	3	c("ENST00000376834.7", "ENST00000451153.1", "ENST00000376830.3")	-0.0249332	5.05699	-0.9063	0.365513	0.73349	-6.35765
670	ENSG00000229587.2	ENSG00000229587	sense_intronic			InGen	0.698585	1	ENST00000455336.2	-0.106752	0.14753	-2.23614	0.0260867	0.257654	-3.62378
168	ENSG00000278040.1	ENSG00000278040	misc_RNA			InGen	1.20834	1	ENST00000615099.1	-0.0679484	-0.950699	-1.04825	0.295377	0.678486	-5.24082
3865	ENSG00000106733.20	ENSG00000106733	protein_coding	NMRK1	54981	InGen	1.93799	7	c("ENST00000376811.5", "ENST00000482537.1", "ENST00000361092.8", "ENST00000376808.8", "ENST00000494066.1", "ENST00000466137.1", "ENST00000490321.1")	0.030001	4.33209	0.729291	0.466399	0.795857	-6.4146
1319	ENSG00000134996.11	ENSG00000134996	protein_coding	OSTF1	26578	InGen	10.3049	1	ENST00000346234.6	-0.0393798	5.22309	-2.07545	0.0388066	0.303394	-4.66103
107	ENSG00000212316.1	ENSG00000212316	snRNA	RNU6-1228P		InGen	0.182469	1	ENST00000391014.1	0.139273	-4.25792	0.925968	0.355216	0.726001	-4.94823
12705	ENSG00000099139.13	ENSG00000099139	protein_coding	PCSK5	5125	InGen	0.546846	5	c("ENST00000545128.5", "ENST00000376767.7", "ENST00000376752.8", "ENST00000424854.6", "ENST00000455778.1")	0.0820021	3.95681	3.11114	0.00204518	0.0715554	-1.93152
3877	ENSG00000135002.11	ENSG00000135002	protein_coding	RFK	55312	InGen	7.12809	6	c("ENST00000376736.5", "ENST00000490113.1", "ENST00000483155.5", "ENST00000476087.5", "ENST00000472900.5", "ENST00000479197.1")	0.0026188	6.13422	0.0808575	0.93561	0.984271	-6.85414
888	ENSG00000234618.1	ENSG00000234618	processed_pseudogene	RPSAP9		InGen	0.472752	1	ENST00000418207.1	-0.154844	-0.392064	-1.31843	0.188376	0.577295	-5.03526
6463	ENSG00000187210.12	ENSG00000187210	protein_coding	GCNT1	2650	InGen	0.607082	5	c("ENST00000488136.5", "ENST00000442371.5", "ENST00000444201.6", "ENST00000480311.5", "ENST00000376730.4")	-0.0248363	3.33191	-0.614753	0.53919	0.835377	-6.32841
14656	ENSG00000106772.17	ENSG00000106772	protein_coding	PRUNE2	158471	InGen	9.98396	15	c("ENST00000376717.6", "ENST00000466266.6", "ENST00000223609.10", "ENST00000376718.7", "ENST00000428286.5", "ENST00000443509.6", "ENST00000464414.1", "ENST00000426088.5", "ENST00000424866.1", "ENST00000494975.1", "ENST00000488346.5", "ENST00000480674.1", "ENST00000376713.3", "ENST00000492157.5", "ENST00000489555.1")	0.0236912	8.68469	0.76204	0.446642	0.784177	-6.71943
20196	ENSG00000197969.11	ENSG00000197969	protein_coding	VPS13A	23230	InGen	4.91721	13	c("ENST00000376634.8", "ENST00000376636.7", "ENST00000360280.7", "ENST00000357409.9", "ENST00000471439.1", "ENST00000423463.6", "ENST00000493341.1", "ENST00000419472.1", "ENST00000539950.1", "ENST00000355766.5", "ENST00000484581.6", "ENST00000376646.3", "ENST00000467124.1")	0.0249023	8.06391	0.947899	0.343953	0.718415	-6.53088
2721	ENSG00000156049.6	ENSG00000156049	protein_coding	GNA14	9630	InGen	1.05689	2	c("ENST00000341700.6", "ENST00000464095.1")	0.128907	2.94289	2.62709	0.00905974	0.150837	-3.12136
107	ENSG00000201711.1	ENSG00000201711	snRNA	RNU6-1303P		InGen	0.226925	1	ENST00000364841.1	0.413643	-4.05193	2.77084	0.00594451	0.124313	-2.43585
6629	ENSG00000156052.10	ENSG00000156052	protein_coding	GNAQ	2776	InGen	21.4425	2	c("ENST00000286548.8", "ENST00000411677.1")	0.0259821	8.45984	1.55945	0.119956	0.485464	-5.79114
14355	ENSG00000148019.12	ENSG00000148019	protein_coding	CEP78	84131	InGen	1.4439	11	c("ENST00000424347.6", "ENST00000536374.1", "ENST00000476652.2", "ENST00000415759.6", "ENST00000376597.8", "ENST00000277082.9", "ENST00000376598.2", "ENST00000487108.6", "ENST00000498582.2", "ENST00000459817.2", "ENST00000447629.2")	-0.0267106	5.57665	-1.15771	0.247914	0.636471	-6.15363
2188	ENSG00000135069.13	ENSG00000135069	protein_coding	PSAT1	29968	InGen	11.3033	2	c("ENST00000347159.6", "ENST00000376588.3")	0.0158153	5.90945	0.306624	0.759345	0.928417	-6.79592
382	ENSG00000270627.1	ENSG00000270627	processed_pseudogene			InGen	0.1169	1	ENST00000605266.1	0.0268755	-3.35985	0.197664	0.843443	0.955726	-5.34299
456	ENSG00000186940.6	ENSG00000186940	processed_pseudogene	CHCHD2P9		InGen	0.25375	1	ENST00000461726.1	0.0496035	-1.89762	0.403316	0.687007	0.90241	-5.50011
8187	ENSG00000106829.18	ENSG00000106829	protein_coding	TLE4	7091	InGen	3.27174	28	c("ENST00000376552.6", "ENST00000376544.7", "ENST00000461758.6", "ENST00000470872.5", "ENST00000435650.5", "ENST00000414465.5", "ENST00000376537.8", "ENST00000462803.5", "ENST00000376524.6", "ENST00000476523.5", "ENST00000376525.5", "ENST00000265284.10", "ENST00000425506.5", "ENST00000485159.5", "ENST00000466428.5", "ENST00000428713.5", "ENST00000455913.5", "ENST00000496853.5", "ENST00000474519.1", "ENST00000483597.1", "ENST00000490347.5", "ENST00000493163.1", "ENST00000463431.5", "ENST00000495170.1", "ENST00000467142.5", "ENST00000496114.5", "ENST00000417836.1", "ENST00000478290.2")	-0.0334013	5.92374	-0.837679	0.402886	0.759274	-6.4956
586	ENSG00000280366.1	ENSG00000280366	lincRNA			InGen	0.111208	1	ENST00000622930.1	0.210241	-2.61537	1.90352	0.0579412	0.360684	-3.97677
446	ENSG00000230945.1	ENSG00000230945	lincRNA	LINC01507		InGen	0.350215	1	ENST00000417801.1	0.194173	-1.38023	2.14033	0.0331439	0.284402	-3.6612
4906	ENSG00000196781.14	ENSG00000196781	protein_coding	TLE1	7088	InGen	2.55187	6	c("ENST00000376499.7", "ENST00000376484.1", "ENST00000491534.5", "ENST00000464999.1", "ENST00000418319.5", "ENST00000376463.2")	0.0693859	4.95002	2.73335	0.00664619	0.129998	-3.10539
1885	ENSG00000233926.1	ENSG00000233926	lincRNA		101927502	InGen	0.072255	2	c("ENST00000437181.1", "ENST00000413050.1")	0.0257582	-1.65391	0.310513	0.756389	0.927332	-5.56368
6649	ENSG00000165105.9	ENSG00000165105	protein_coding	RASEF	158158	InGen	0.0501127	2	c("ENST00000376447.3", "ENST00000340717.4")	0.231328	-0.375844	2.26159	0.0244473	0.251618	-3.53616
444	ENSG00000229109.1	ENSG00000229109	antisense			InGen	0.0962839	1	ENST00000416473.1	0.34212	-3.35583	2.39503	0.0172398	0.21044	-3.12819
6486	ENSG00000172159.15	ENSG00000172159	protein_coding	FRMD3	257019	InGen	1.10717	7	c("ENST00000328788.5", "ENST00000376434.5", "ENST00000376438.5", "ENST00000304195.7", "ENST00000621208.4", "ENST00000465485.1", "ENST00000431299.1")	0.0301353	3.78835	1.10086	0.271851	0.65768	-6.00004
1814	ENSG00000148057.15	ENSG00000148057	protein_coding	IDNK	414328	InGen	1.3877	6	c("ENST00000454393.5", "ENST00000533522.1", "ENST00000530832.5", "ENST00000405990.3", "ENST00000376417.8", "ENST00000376419.4")	-0.024245	2.72606	-0.651005	0.515548	0.823018	-6.20051
7117	ENSG00000135018.13	ENSG00000135018	protein_coding	UBQLN1	29979	InGen	13.0903	6	c("ENST00000376395.8", "ENST00000533705.5", "ENST00000257468.11", "ENST00000526134.1", "ENST00000527373.1", "ENST00000529923.1")	0.0183868	7.92011	1.2796	0.201687	0.592375	-6.15656
1134	ENSG00000254473.1	ENSG00000254473	antisense			InGen	0.663349	2	c("ENST00000524818.1", "ENST00000531661.1")	-0.0668736	0.975615	-1.52841	0.127477	0.496733	-4.98327
3381	ENSG00000165113.12	ENSG00000165113	protein_coding	GKAP1	80318	InGen	1.63099	7	c("ENST00000376371.6", "ENST00000376365.7", "ENST00000376362.1", "ENST00000388782.8", "ENST00000491634.1", "ENST00000485742.5", "ENST00000462223.1")	0.0387958	3.82577	1.25736	0.209612	0.600259	-5.82826
977	ENSG00000226877.7	ENSG00000226877	antisense			InGen	0.193356	4	c("ENST00000458016.5", "ENST00000439378.7", "ENST00000417672.1", "ENST00000412069.1")	0.0399784	-1.05853	0.532067	0.595078	0.864648	-5.59521
3790	ENSG00000231616.8	ENSG00000231616	antisense			InGen	0.0460389	14	c("ENST00000591217.5", "ENST00000615485.4", "ENST00000608866.5", "ENST00000590368.5", "ENST00000590813.1", "ENST00000615666.4", "ENST00000586206.5", "ENST00000589817.1", "ENST00000589233.5", "ENST00000586211.5", "ENST00000592283.1", "ENST00000590417.5", "ENST00000629276.2", "ENST00000421734.4")	0.169002	-1.1103	2.2719	0.023809	0.249232	-3.4288
5140	ENSG00000165115.14	ENSG00000165115	protein_coding	KIF27	55582	InGen	1.32177	5	c("ENST00000297814.6", "ENST00000334204.6", "ENST00000413982.5", "ENST00000376347.1", "ENST00000495062.2")	-0.0127937	4.04921	-0.473556	0.636165	0.882015	-6.52532
2729	ENSG00000165118.14	ENSG00000165118	protein_coding	C9orf64	84267	InGen	1.23268	3	c("ENST00000376344.7", "ENST00000314700.5", "ENST00000376340.2")	0.00222207	3.00418	0.0786377	0.937374	0.984692	-6.45683
5114	ENSG00000165119.19	ENSG00000165119	protein_coding	HNRNPK	3190	InGen	26.0985	12	c("ENST00000376281.8", "ENST00000376263.7", "ENST00000351839.7", "ENST00000360384.9", "ENST00000493362.1", "ENST00000492865.1", "ENST00000481820.6", "ENST00000384871.1", "ENST00000457156.5", "ENST00000472778.5", "ENST00000376256.2", "ENST00000483135.1")	-0.0084695	8.33726	-0.622727	0.533943	0.832486	-6.79651
3507	ENSG00000178966.16	ENSG00000178966	protein_coding	RMI1	80010	InGen	1.23206	2	c("ENST00000445877.5", "ENST00000325875.7")	0.0547399	3.33385	2.00376	0.0460054	0.32527	-4.56402
102	ENSG00000202523.1	ENSG00000202523	misc_RNA			InGen	0.362592	1	ENST00000365653.1	0.0370229	-3.59157	0.269088	0.788049	0.938661	-5.30521
2007	ENSG00000227463.2	ENSG00000227463	lincRNA		101927575	InGen	0.0534815	1	ENST00000423515.2	0.00297409	-1.87817	0.03193	0.974549	0.993128	-5.57766
20363	ENSG00000148053.15	ENSG00000148053	protein_coding	NTRK2	4915	InGen	25.0299	8	c("ENST00000376213.5", "ENST00000376214.5", "ENST00000395882.5", "ENST00000304053.10", "ENST00000376208.5", "ENST00000277120.7", "ENST00000323115.8", "ENST00000359847.3")	0.0633492	10.4045	2.41648	0.0162756	0.204574	-4.20079
269	ENSG00000226590.1	ENSG00000226590	processed_pseudogene	UBE2V1P10		InGen	0.108433	1	ENST00000414685.1	0.148658	-3.76917	1.05353	0.292957	0.676609	-4.89529
4939	ENSG00000135049.15	ENSG00000135049	protein_coding	AGTPBP1	23287	InGen	18.6033	8	c("ENST00000376083.7", "ENST00000337006.8", "ENST00000357081.7", "ENST00000628899.1", "ENST00000489265.1", "ENST00000376081.8", "ENST00000491784.3", "ENST00000376080.2")	-0.0373897	7.81755	-1.28907	0.198377	0.589772	-6.13811
429	ENSG00000229454.1	ENSG00000229454	lincRNA			InGen	0.0355678	1	ENST00000447148.1	0.138776	-4.43093	0.933232	0.35146	0.723366	-4.92943
978	ENSG00000230303.5	ENSG00000230303	lincRNA			InGen	0.84379	4	c("ENST00000418478.5", "ENST00000439544.5", "ENST00000443630.1", "ENST00000456242.1")	0.162688	1.14502	4.013	7.59861e-05	0.00964231	1.36054
2067	ENSG00000165121.11	ENSG00000165121	transcribed_unprocessed_pseudogene			InGen	3.30705	2	c("ENST00000637846.1", "ENST00000431724.2")	-0.0242699	4.07155	-0.645791	0.518914	0.824927	-6.43567
814	ENSG00000213711.3	ENSG00000213711	processed_pseudogene	PHBP7		InGen	0.246058	1	ENST00000415677.1	-0.0200878	-1.06797	-0.262853	0.792846	0.940484	-5.69848
1468	ENSG00000231741.2	ENSG00000231741	processed_pseudogene			InGen	0.156309	1	ENST00000442109.2	-0.0903683	-0.890542	-1.10003	0.272212	0.658082	-5.20829
3641	ENSG00000135040.15	ENSG00000135040	protein_coding	NAA35	60560	InGen	4.97602	3	c("ENST00000361671.9", "ENST00000416045.4", "ENST00000376040.2")	0.0217226	5.49692	1.49752	0.135321	0.507032	-5.70291
4233	ENSG00000135052.16	ENSG00000135052	protein_coding	GOLM1	51280	InGen	8.67665	8	c("ENST00000388712.7", "ENST00000388711.7", "ENST00000464314.1", "ENST00000257504.10", "ENST00000470762.6", "ENST00000472919.1", "ENST00000486130.5", "ENST00000466178.1")	0.0672784	6.49597	3.89626	0.000120809	0.0127751	0.464406
1932	ENSG00000187753.12	ENSG00000187753	protein_coding	C9orf153	389766	InGen	0.138583	5	c("ENST00000613665.4", "ENST00000339137.7", "ENST00000469914.1", "ENST00000376001.7", "ENST00000617985.1")	0.167712	-0.828228	1.6256	0.105097	0.458567	-4.59088
289	ENSG00000223012.1	ENSG00000223012	misc_RNA	RN7SKP264		InGen	0.178119	1	ENST00000411080.1	0.0784247	-3.2589	0.493214	0.622227	0.875744	-5.28487
3251	ENSG00000135070.14	ENSG00000135070	protein_coding	ISCA1	81689	InGen	10.0784	4	c("ENST00000375991.8", "ENST00000311534.6", "ENST00000637705.1", "ENST00000326094.4")	-0.0344382	6.44593	-1.70206	0.0897927	0.431213	-5.44747
6707	ENSG00000083223.17	ENSG00000083223	protein_coding	ZCCHC6	79670	InGen	2.73904	7	c("ENST00000277141.10", "ENST00000375960.6", "ENST00000375957.5", "ENST00000375963.7", "ENST00000469004.1", "ENST00000375948.2", "ENST00000375947.1")	-0.00658799	5.51168	-0.381744	0.702925	0.908572	-6.73864
197	ENSG00000235819.1	ENSG00000235819	lincRNA			InGen	0.0690272	1	ENST00000438582.1	0.0444376	-4.62245	0.310673	0.756268	0.927332	-5.18928
2827	ENSG00000180447.6	ENSG00000180447	protein_coding	GAS1	2619	InGen	0.614958	1	ENST00000298743.8	0.0382655	1.62957	0.814494	0.416016	0.766527	-5.8944
4387	ENSG00000226237.1	ENSG00000226237	lincRNA	GAS1RR	100506834	InGen	0.142884	1	ENST00000415801.1	-0.0260444	0.72856	-0.497652	0.619098	0.874602	-5.93912
1500	ENSG00000231007.5	ENSG00000231007	processed_pseudogene	CDC20P1		InGen	0.156527	1	ENST00000488829.1	0.0523451	-0.752155	0.705452	0.481083	0.80353	-5.55458
3239	ENSG00000204446.4	ENSG00000204446	lincRNA	C9orf170		InGen	0.128225	1	ENST00000623052.1	0.0370542	0.0784843	0.480112	0.631502	0.879762	-5.82919
8907	ENSG00000196730.12	ENSG00000196730	protein_coding	DAPK1	1612	InGen	5.01084	19	c("ENST00000358077.9", "ENST00000472284.5", "ENST00000469640.6", "ENST00000469067.5", "ENST00000495182.5", "ENST00000408954.7", "ENST00000470267.1", "ENST00000496522.5", "ENST00000622514.4", "ENST00000472344.1", "ENST00000491893.5", "ENST00000489291.5", "ENST00000463069.1", "ENST00000475804.1", "ENST00000495281.1", "ENST00000494010.1", "ENST00000466188.1", "ENST00000497743.1", "ENST00000468482.1")	0.0733883	6.80681	2.35648	0.0190997	0.222178	-4.17357
174	ENSG00000219928.2	ENSG00000219928	processed_pseudogene			InGen	1.51763	1	ENST00000401543.2	0.0937145	-0.730774	1.47248	0.141951	0.516788	-4.8109
702	ENSG00000236709.1	ENSG00000236709	sense_intronic	DAPK1-IT1		InGen	0.570115	1	ENST00000431813.1	0.0948167	-0.101524	1.70062	0.0900636	0.431704	-4.57822
2366	ENSG00000135047.14	ENSG00000135047	protein_coding	CTSL	1514	InGen	6.53171	6	c("ENST00000343150.9", "ENST00000340342.10", "ENST00000375894.9", "ENST00000495822.1", "ENST00000342020.5", "ENST00000482054.1")	-0.0453856	5.29422	-1.48163	0.139501	0.51336	-5.70214
4657	ENSG00000230246.7	ENSG00000230246	transcribed_unprocessed_pseudogene	SPATA31C1		InGen	0.038586	2	c("ENST00000602681.5", "ENST00000420021.2")	0.246291	-1.13498	2.20478	0.0282373	0.267699	-3.55583
5727	ENSG00000156345.17	ENSG00000156345	protein_coding	CDK20	23552	InGen	1.65168	10	c("ENST00000459720.5", "ENST00000603475.1", "ENST00000336654.9", "ENST00000375883.7", "ENST00000375871.8", "ENST00000605159.5", "ENST00000325303.8", "ENST00000486228.7", "ENST00000604175.5", "ENST00000605591.1")	0.0409663	4.55089	1.33578	0.182645	0.570308	-5.82699
494	ENSG00000217716.3	ENSG00000217716	processed_pseudogene	RPS10P3		InGen	0.992271	1	ENST00000439253.1	-0.189313	-0.230514	-2.66572	0.00810363	0.142392	-2.62598
4914	ENSG00000106723.16	ENSG00000106723	protein_coding	SPIN1	10927	InGen	22.2454	6	c("ENST00000375859.3", "ENST00000485804.5", "ENST00000469017.6", "ENST00000462844.5", "ENST00000485565.6", "ENST00000483785.1")	0.0133948	8.09532	0.740539	0.459559	0.791356	-6.70503
2442	ENSG00000130045.15	ENSG00000130045	protein_coding	NXNL2	158046	InGen	0.0801787	5	c("ENST00000618633.1", "ENST00000375854.7", "ENST00000487646.2", "ENST00000375855.3", "ENST00000478686.1")	0.254288	-1.14959	2.73124	0.0066879	0.130038	-2.41824
5050	ENSG00000186354.10	ENSG00000186354	protein_coding	C9orf47	286223	InGen	0.11855	3	c("ENST00000375851.6", "ENST00000375850.3", "ENST00000334490.5")	0.115379	0.43206	2.14562	0.0327155	0.282496	-3.85063
8754	ENSG00000213694.3	ENSG00000213694	protein_coding	S1PR3	1903	InGen	0.268963	2	c("ENST00000358157.2", "ENST00000375846.3")	0.149691	2.27734	2.31694	0.0211884	0.232921	-3.7522
9929	ENSG00000148082.9	ENSG00000148082	protein_coding	SHC3	53358	InGen	14.8667	2	c("ENST00000375835.8", "ENST00000375831.1")	0.00548016	8.61424	0.148325	0.882187	0.96737	-6.99322
1038	ENSG00000224945.1	ENSG00000224945	sense_intronic			InGen	1.61981	2	c("ENST00000456944.1", "ENST00000429700.1")	-0.0509844	2.06364	-1.34345	0.180155	0.567812	-5.41866
613	ENSG00000123975.4	ENSG00000123975	protein_coding	CKS2	1164	InGen	1.8659	1	ENST00000314355.6	0.00580548	0.983674	0.0821034	0.93462	0.983999	-6.09304
82	ENSG00000265112.1	ENSG00000265112	miRNA	MIR3153	100422936	InGen	0.264412	1	ENST00000580744.1	-0.0653246	-4.68171	-0.389572	0.697133	0.905495	-5.15404
9813	ENSG00000187742.14	ENSG00000187742	protein_coding	SECISBP2	79048	InGen	2.98823	9	c("ENST00000375807.7", "ENST00000339901.8", "ENST00000534113.6", "ENST00000470305.1", "ENST00000425851.1", "ENST00000440898.1", "ENST00000477484.1", "ENST00000498819.1", "ENST00000496597.1")	-0.0333654	6.16559	-1.7052	0.0892056	0.429913	-5.42527
14160	ENSG00000187764.11	ENSG00000187764	protein_coding	SEMA4D	10507	InGen	3.28016	24	c("ENST00000339861.8", "ENST00000492386.5", "ENST00000420987.5", "ENST00000420101.6", "ENST00000475255.5", "ENST00000469653.5", "ENST00000455551.6", "ENST00000429836.5", "ENST00000537934.5", "ENST00000450295.5", "ENST00000438547.6", "ENST00000356444.6", "ENST00000422704.6", "ENST00000486935.2", "ENST00000540183.1", "ENST00000544513.1", "ENST00000474258.1", "ENST00000420681.6", "ENST00000433650.5", "ENST00000540475.5", "ENST00000418828.1", "ENST00000420670.5", "ENST00000464051.1", "ENST00000482128.1" )	-0.0292828	6.82497	-0.473028	0.636542	0.882193	-6.79402
1322	ENSG00000130222.10	ENSG00000130222	protein_coding	GADD45G	10912	InGen	0.538655	3	c("ENST00000252506.10", "ENST00000375769.1", "ENST00000494726.1")	0.251504	0.33484	2.57279	0.0105748	0.164693	-2.92037
457	ENSG00000237626.1	ENSG00000237626	lincRNA			InGen	0.0468201	1	ENST00000446201.1	0.373372	-4.11178	2.48614	0.0134644	0.186419	-2.99386
1597	ENSG00000231107.1	ENSG00000231107	lincRNA	LINC01508	101927873	InGen	0.0409117	2	c("ENST00000425666.1", "ENST00000436671.1")	0.328773	-2.64683	2.62132	0.00921087	0.152657	-2.66008
1180	ENSG00000229613.1	ENSG00000229613	lincRNA	LINC01501		InGen	0.0476019	3	c("ENST00000427523.1", "ENST00000449990.1", "ENST00000429044.1")	-0.0581837	-2.83087	-0.44608	0.655865	0.89105	-5.33592
4686	ENSG00000165023.6	ENSG00000165023	protein_coding	DIRAS2	54769	InGen	39.3289	3	c("ENST00000375765.4", "ENST00000636786.1", "ENST00000637905.1")	-0.061692	8.94575	-1.59536	0.111697	0.470822	-5.75619
5210	ENSG00000165025.14	ENSG00000165025	protein_coding	SYK	6850	InGen	0.427051	5	c("ENST00000375751.8", "ENST00000375754.8", "ENST00000375747.5", "ENST00000476708.1", "ENST00000375746.1")	-0.523094	2.29484	-5.42244	1.22104e-07	0.000139341	7.27793
295	ENSG00000228216.1	ENSG00000228216	lincRNA			InGen	0.137695	1	ENST00000427745.1	0.100513	-3.219	0.768683	0.442694	0.781968	-5.15018
815	ENSG00000230537.1	ENSG00000230537	lincRNA		100507103	InGen	0.182007	1	ENST00000423380.1	-0.188255	-1.50271	-1.95441	0.0515923	0.343082	-3.96729
984	ENSG00000229694.6	ENSG00000229694	lincRNA		100129347	InGen	0.0455129	4	c("ENST00000439438.1", "ENST00000437389.5", "ENST00000414768.2", "ENST00000421595.1")	0.0531978	-3.08632	0.412678	0.680141	0.899545	-5.3297
506	ENSG00000237422.1	ENSG00000237422	lincRNA			InGen	0.270729	1	ENST00000457976.1	-0.227464	-1.59036	-2.34907	0.0194769	0.224657	-3.22996
461	ENSG00000230147.2	ENSG00000230147	processed_pseudogene			InGen	0.179466	1	ENST00000430315.2	-0.0490373	-2.44106	-0.386183	0.699638	0.90686	-5.42124
4125	ENSG00000273381.1	ENSG00000273381	lincRNA			InGen	0.258563	1	ENST00000608358.1	0.01261	1.40421	0.251396	0.801682	0.942988	-6.15177
2258	ENSG00000148090.11	ENSG00000148090	protein_coding	AUH	549	InGen	4.21503	5	c("ENST00000303617.5", "ENST00000375731.8", "ENST00000473695.1", "ENST00000478465.5", "ENST00000475023.1")	-0.0117131	4.66162	-0.618221	0.536904	0.834181	-6.53022
2085	ENSG00000165030.3	ENSG00000165030	protein_coding	NFIL3	4783	InGen	2.60111	1	ENST00000297689.3	0.247103	3.48461	4.15938	4.18377e-05	0.00632681	1.70556
474	ENSG00000233081.1	ENSG00000233081	lincRNA			InGen	0.0449124	1	ENST00000442072.1	0.261286	-4.30616	1.74309	0.0823551	0.418349	-4.1465
5818	ENSG00000169071.14	ENSG00000169071	protein_coding	ROR2	4920	InGen	0.0812197	8	c("ENST00000375715.5", "ENST00000375708.3", "ENST00000550066.5", "ENST00000548585.2", "ENST00000495386.5", "ENST00000546883.1", "ENST00000476440.1", "ENST00000493846.1")	0.116378	0.145808	1.78568	0.0751738	0.401321	-4.46789
3658	ENSG00000090054.13	ENSG00000090054	protein_coding	SPTLC1	10558	InGen	4.84814	7	c("ENST00000262554.6", "ENST00000469778.1", "ENST00000482632.5", "ENST00000337841.4", "ENST00000477888.1", "ENST00000488921.5", "ENST00000461132.1")	-0.0157392	5.51413	-0.945376	0.345237	0.71931	-6.36569
1863	ENSG00000234537.1	ENSG00000234537	unprocessed_pseudogene			InGen	0.0439867	1	ENST00000412768.1	-0.0302302	-2.31926	-0.247997	0.804308	0.943927	-5.47439
7401	ENSG00000196305.17	ENSG00000196305	protein_coding	IARS	3376	InGen	9.18296	13	c("ENST00000375643.7", "ENST00000627121.2", "ENST00000443024.6", "ENST00000447699.6", "ENST00000375627.1", "ENST00000474340.1", "ENST00000473915.1", "ENST00000467876.1", "ENST00000472894.1", "ENST00000395554.7", "ENST00000498025.1", "ENST00000490438.1", "ENST00000430417.1")	-0.0118186	7.4752	-0.657123	0.511612	0.820209	-6.72837
133	ENSG00000239183.1	ENSG00000239183	snoRNA	SNORA84	100124534	InGen	0.103358	1	ENST00000459229.1	-0.264986	-4.65617	-1.77315	0.0772303	0.407382	-4.1013
8056	ENSG00000198000.11	ENSG00000198000	protein_coding	NOL8	55035	InGen	1.40251	29	c("ENST00000442668.6", "ENST00000358855.8", "ENST00000545444.5", "ENST00000463593.6", "ENST00000536593.5", "ENST00000545558.5", "ENST00000360868.7", "ENST00000544867.5", "ENST00000535387.5", "ENST00000542053.5", "ENST00000477862.1", "ENST00000432670.6", "ENST00000434228.5", "ENST00000538802.1", "ENST00000433029.6", "ENST00000467230.1", "ENST00000421075.6", "ENST00000445919.6", "ENST00000411621.6", "ENST00000535807.5", "ENST00000536624.5", "ENST00000542613.5", "ENST00000542573.5", "ENST00000543260.5", "ENST00000543985.5", "ENST00000544321.5", "ENST00000538215.5", "ENST00000482475.6", "ENST00000535649.1")	0.0331926	4.82443	1.29428	0.196575	0.58747	-5.91677
9794	ENSG00000188312.13	ENSG00000188312	protein_coding	CENPP	401541	InGen	0.303146	4	c("ENST00000375587.7", "ENST00000618653.1", "ENST00000375579.7", "ENST00000375576.1")	-0.0900188	2.79065	-1.67992	0.0940268	0.437333	-5.04274
3321	ENSG00000106809.10	ENSG00000106809	protein_coding	OGN	4969	InGen	0.741924	4	c("ENST00000262551.8", "ENST00000375561.9", "ENST00000468743.1", "ENST00000447356.1")	-0.0360528	1.87663	-0.275338	0.783248	0.937235	-6.21368
2449	ENSG00000127083.7	ENSG00000127083	protein_coding	OMD	4958	InGen	0.476873	1	ENST00000375550.4	-0.0450746	1.38213	-0.425215	0.670989	0.896798	-6.08841
2470	ENSG00000106819.11	ENSG00000106819	protein_coding	ASPN	54829	InGen	0.229275	2	c("ENST00000375543.1", "ENST00000375544.7")	-0.219845	0.078536	-2.46129	0.0144136	0.192441	-3.12417
4916	ENSG00000106823.12	ENSG00000106823	protein_coding	ECM2	1842	InGen	0.315602	4	c("ENST00000444490.6", "ENST00000344604.9", "ENST00000375540.5", "ENST00000395534.2")	-0.051059	1.79282	-0.667152	0.505194	0.816491	-6.02229
5166	ENSG00000127080.9	ENSG00000127080	protein_coding	IPPK	64768	InGen	1.64263	3	c("ENST00000287996.7", "ENST00000486841.1", "ENST00000375522.1")	0.0429415	4.42163	2.59772	0.00985322	0.159058	-3.39539
6427	ENSG00000185963.13	ENSG00000185963	protein_coding	BICD2	23299	InGen	3.49995	2	c("ENST00000356884.10", "ENST00000375512.3")	0.0406967	5.78562	2.22001	0.0271742	0.263228	-4.4095
2947	ENSG00000187984.12	ENSG00000187984	transcribed_unprocessed_pseudogene	ANKRD19P		InGen	1.57954	6	c("ENST00000473204.5", "ENST00000465736.6", "ENST00000460854.5", "ENST00000338192.10", "ENST00000464387.5", "ENST00000492083.1")	0.134515	3.51806	2.76666	0.00601922	0.125394	-2.84533
103	ENSG00000252772.1	ENSG00000252772	snRNA	RNU6-714P		InGen	0.557237	1	ENST00000516963.1	0.0796341	-2.81792	0.646177	0.518665	0.824927	-5.26523
843	ENSG00000226721.2	ENSG00000226721	processed_pseudogene	EEF1DP2		InGen	0.950739	1	ENST00000433698.2	-0.131355	0.951288	-2.15616	0.0318757	0.280339	-3.89232
734	ENSG00000275318.1	ENSG00000275318	unprocessed_pseudogene			InGen	2.38435	1	ENST00000617319.1	-0.0521417	2.12864	-1.59316	0.112189	0.47174	-5.07441
4031	ENSG00000127081.13	ENSG00000127081	protein_coding	ZNF484	83744	InGen	3.86442	4	c("ENST00000395505.6", "ENST00000395506.7", "ENST00000375495.7", "ENST00000332591.6")	-0.0182653	5.29271	-0.913857	0.361535	0.729762	-6.37668
5890	ENSG00000127084.17	ENSG00000127084	protein_coding	FGD3	89846	InGen	0.252312	8	c("ENST00000375482.7", "ENST00000416701.6", "ENST00000468206.5", "ENST00000337352.10", "ENST00000494669.2", "ENST00000467786.1", "ENST00000494553.1", "ENST00000488407.1")	-0.182229	1.22332	-3.72315	0.000235442	0.0193566	0.345795
1263	ENSG00000157303.10	ENSG00000157303	protein_coding	SUSD3	203328	InGen	0.277022	5	c("ENST00000617293.4", "ENST00000375472.7", "ENST00000465709.5", "ENST00000375469.5", "ENST00000471462.2")	-0.648636	-0.421501	-5.65079	3.74895e-08	6.64099e-05	7.9366
3081	ENSG00000165233.17	ENSG00000165233	protein_coding	CARD19	84270	InGen	1.23695	9	c("ENST00000375464.6", "ENST00000466409.1", "ENST00000495641.5", "ENST00000466929.5", "ENST00000468781.5", "ENST00000490488.5", "ENST00000498243.1", "ENST00000475574.1", "ENST00000488630.1")	0.00154576	3.22851	0.0475824	0.962081	0.991085	-6.49866
2648	ENSG00000131669.9	ENSG00000131669	protein_coding	NINJ1	4814	InGen	1.38304	5	c("ENST00000375446.4", "ENST00000489274.1", "ENST00000470314.5", "ENST00000461162.5", "ENST00000490564.1")	-0.066524	3.18825	-1.77708	0.0765812	0.405644	-4.94572
13198	ENSG00000165238.16	ENSG00000165238	protein_coding	WNK2	65268	InGen	2.45313	16	c("ENST00000448039.5", "ENST00000427277.6", "ENST00000297954.8", "ENST00000395477.6", "ENST00000432730.5", "ENST00000411624.5", "ENST00000464625.1", "ENST00000478583.1", "ENST00000448251.5", "ENST00000462595.1", "ENST00000453718.2", "ENST00000474009.5", "ENST00000479696.1", "ENST00000467401.1", "ENST00000460335.1", "ENST00000471076.1")	0.013646	6.20415	0.297585	0.766228	0.930794	-6.82099
1154	ENSG00000204352.2	ENSG00000204352	protein_coding	C9orf129	445577	InGen	1.59576	1	ENST00000375419.1	-0.00762577	2.15736	-0.175527	0.860786	0.961458	-6.29131
641	ENSG00000237385.1	ENSG00000237385	antisense			InGen	0.0418578	1	ENST00000443716.1	0.173765	-3.95839	1.10912	0.268277	0.654891	-4.8316
691	ENSG00000227603.1	ENSG00000227603	antisense			InGen	0.961327	1	ENST00000445280.1	-0.0878558	0.718958	-1.66317	0.0973346	0.442515	-4.74022
3717	ENSG00000188938.15	ENSG00000188938	protein_coding	FAM120AOS	158293	InGen	2.85968	11	c("ENST00000479094.5", "ENST00000423591.5", "ENST00000375412.9", "ENST00000523407.1", "ENST00000520403.1", "ENST00000483149.6", "ENST00000520470.5", "ENST00000483056.5", "ENST00000476484.5", "ENST00000428152.1", "ENST00000428378.1")	0.00564314	4.78295	0.365758	0.714806	0.912529	-6.6685
7204	ENSG00000048828.16	ENSG00000048828	protein_coding	FAM120A	23196	InGen	5.58177	5	c("ENST00000277165.10", "ENST00000375389.7", "ENST00000446420.2", "ENST00000475933.1", "ENST00000427765.1")	0.00927899	6.67294	0.689887	0.490805	0.808814	-6.65921
5569	ENSG00000197724.10	ENSG00000197724	protein_coding	PHF2	5253	InGen	2.72355	3	c("ENST00000359246.8", "ENST00000375376.8", "ENST00000610682.1")	0.0252407	5.08875	0.96721	0.334227	0.710052	-6.30872
54	ENSG00000283146.1	ENSG00000283146	miRNA	MIR548AU	100847045	InGen	0.536422	1	ENST00000637016.1	0.121296	-3.7466	0.860438	0.390243	0.750767	-5.03294
6342	ENSG00000158079.14	ENSG00000158079	protein_coding	PTPDC1	138639	InGen	2.45161	4	c("ENST00000375360.7", "ENST00000620992.4", "ENST00000288976.3", "ENST00000467049.1")	-0.0357565	5.32329	-0.850835	0.395548	0.754758	-6.43479
316	ENSG00000227666.1	ENSG00000227666	processed_pseudogene	CYCSP24		InGen	1.14917	1	ENST00000445119.1	0.0748545	-0.155056	1.41229	0.158914	0.540277	-4.98007
235	ENSG00000269946.1	ENSG00000269946	lincRNA			InGen	0.418291	1	ENST00000602703.1	0.0217354	-2.15487	0.217262	0.828154	0.95161	-5.50896
80	ENSG00000199165.3	ENSG00000199165	miRNA	MIRLET7A1	406881	InGen	0.580299	1	ENST00000362295.3	0.3775	-3.17609	2.91462	0.00383259	0.101504	-2.04715
87	ENSG00000199072.3	ENSG00000199072	miRNA	MIRLET7F1	406888	InGen	0.766544	1	ENST00000362202.3	0.256941	-2.72692	1.97207	0.049531	0.336347	-3.86635
1435	ENSG00000269929.1	ENSG00000269929	lincRNA			InGen	1.60518	1	ENST00000602652.1	-0.155389	2.4308	-3.41776	0.000719742	0.039118	-0.776138
87	ENSG00000199133.3	ENSG00000199133	miRNA	MIRLET7D	406886	InGen	0.920163	1	ENST00000362263.3	0.309708	-2.43593	2.80903	0.00529926	0.118064	-2.2407
5286	ENSG00000175787.16	ENSG00000175787	protein_coding	ZNF169	169841	InGen	0.863472	5	c("ENST00000395395.6", "ENST00000492115.2", "ENST00000340911.8", "ENST00000481550.6", "ENST00000480716.1")	0.0340944	3.54469	1.3297	0.18464	0.573165	-5.69004
2162	ENSG00000232063.1	ENSG00000232063	lincRNA		100132077	InGen	0.213608	1	ENST00000454869.1	0.055793	-0.0620841	0.497177	0.619433	0.874723	-5.78929
330	ENSG00000282886.1	ENSG00000282886	processed_pseudogene			InGen	0.0833702	1	ENST00000635020.1	-0.217609	-3.95785	-1.4067	0.160564	0.541651	-4.54429
3428	ENSG00000148110.15	ENSG00000148110	protein_coding	MFSD14B	84641	InGen	3.70256	2	c("ENST00000375344.7", "ENST00000428393.3")	-0.0392011	5.00149	-1.7425	0.0824587	0.418401	-5.26188
501	ENSG00000224245.1	ENSG00000224245	unprocessed_pseudogene			InGen	0.0710862	1	ENST00000448030.1	0.317204	-3.51584	2.05747	0.0405156	0.307641	-3.70976
107	ENSG00000202445.1	ENSG00000202445	snRNA	RNU6-669P		InGen	0.0734534	1	ENST00000365575.1	0.262986	-4.94796	1.9906	0.0474428	0.330469	-3.81717
1164	ENSG00000231806.2	ENSG00000231806	antisense	PCAT7	101928099	InGen	0.0910974	1	ENST00000452148.2	0.298981	-2.29891	1.50444	0.133534	0.505303	-4.57237
1668	ENSG00000165140.9	ENSG00000165140	protein_coding	FBP1	2203	InGen	0.0937348	3	c("ENST00000375326.8", "ENST00000415431.5", "ENST00000414122.1")	-0.110068	-1.43356	-1.11334	0.266466	0.653866	-5.08678
10742	ENSG00000148120.15	ENSG00000148120	protein_coding	C9orf3	84909	InGen	1.69685	23	c("ENST00000277198.6", "ENST00000297979.9", "ENST00000375315.6", "ENST00000427193.1", "ENST00000489318.1", "ENST00000424143.5", "ENST00000428313.5", "ENST00000488186.5", "ENST00000473778.5", "ENST00000462125.5", "ENST00000479161.5", "ENST00000451893.5", "ENST00000460573.5", "ENST00000478603.5", "ENST00000471978.5", "ENST00000445181.5", "ENST00000478473.1", "ENST00000496567.5", "ENST00000463372.5", "ENST00000482056.2", "ENST00000489562.5", "ENST00000468164.1", "ENST00000637495.1")	-0.0408139	5.55064	-1.39331	0.164571	0.546634	-5.85469
96	ENSG00000252153.1	ENSG00000252153	miRNA	MIR2278	100313780	InGen	1.19894	1	ENST00000516344.1	-0.0206462	-1.85614	-0.230418	0.817926	0.948731	-5.55321
424	ENSG00000230815.1	ENSG00000230815	sense_intronic			InGen	0.961305	1	ENST00000437846.1	-0.0483612	-0.0183547	-0.884939	0.376907	0.741158	-5.55882
779	ENSG00000236095.1	ENSG00000236095	sense_intronic			InGen	0.631947	1	ENST00000416455.1	-0.0953817	0.249355	-1.98448	0.048124	0.332831	-4.13151
487	ENSG00000224764.1	ENSG00000224764	antisense			InGen	0.0986443	1	ENST00000439872.1	0.179653	-3.05356	1.30019	0.194548	0.584765	-4.72368
97	ENSG00000274115.1	ENSG00000274115	miRNA	MIR6081	102466518	InGen	1.72771	1	ENST00000613785.1	0.0449764	-1.25977	0.621569	0.534703	0.832994	-5.51619
97	ENSG00000207563.1	ENSG00000207563	miRNA	MIR23B	407011	InGen	2.2782	1	ENST00000384832.1	-0.0537532	-0.848113	-0.674604	0.500453	0.813358	-5.54861
97	ENSG00000207864.3	ENSG00000207864	miRNA	MIR27B	407019	InGen	2.45128	1	ENST00000385129.3	0.111787	-0.703475	1.58644	0.113707	0.474004	-4.65088
9316	ENSG00000158169.12	ENSG00000158169	protein_coding	FANCC	2176	InGen	0.207732	12	c("ENST00000289081.7", "ENST00000375305.5", "ENST00000464627.5", "ENST00000480712.5", "ENST00000477942.5", "ENST00000490972.6", "ENST00000464653.1", "ENST00000493098.1", "ENST00000636777.1", "ENST00000474949.1", "ENST00000433829.1", "ENST00000433644.2")	-0.0124022	1.82038	-0.286538	0.774666	0.933964	-6.209
529	ENSG00000229065.1	ENSG00000229065	antisense			InGen	0.404428	1	ENST00000423075.1	-0.178067	-0.916735	-2.11007	0.0356899	0.292391	-3.74614
348	ENSG00000223849.1	ENSG00000223849	processed_pseudogene			InGen	0.27888	1	ENST00000433735.1	-0.246004	-2.06899	-2.21672	0.0274008	0.263934	-3.46313
93	ENSG00000251884.1	ENSG00000251884	rRNA	RNA5SP288		InGen	0.0955746	1	ENST00000516075.1	-0.0191561	-5.15218	-0.147518	0.882823	0.967566	-5.16658
16591	ENSG00000185920.15	ENSG00000185920	protein_coding	PTCH1	5727	InGen	0.753872	27	c("ENST00000331920.10", "ENST00000418258.5", "ENST00000421141.5", "ENST00000437951.5", "ENST00000546744.5", "ENST00000375290.6", "ENST00000430669.6", "ENST00000429896.6", "ENST00000375274.6", "ENST00000547615.1", "ENST00000549678.1", "ENST00000375271.4", "ENST00000488809.2", "ENST00000548420.1", "ENST00000553011.5", "ENST00000551845.5", "ENST00000546820.5", "ENST00000547672.5", "ENST00000548379.5", "ENST00000548945.6", "ENST00000550914.6", "ENST00000553256.5", "ENST00000550136.1", "ENST00000468211.6", "ENST00000551630.1", "ENST00000551623.1", "ENST00000551425.1")	-0.0366372	4.89818	-1.02168	0.307765	0.688263	-6.23342
456	ENSG00000271314.1	ENSG00000271314	antisense			InGen	0.0421815	1	ENST00000605700.1	0.197368	-4.22102	1.37511	0.170136	0.553762	-4.56737
1402	ENSG00000271155.1	ENSG00000271155	antisense			InGen	0.0753218	1	ENST00000604104.1	0.0719982	-1.97151	0.802849	0.422706	0.77152	-5.27782
476	ENSG00000271659.1	ENSG00000271659	antisense			InGen	0.182502	1	ENST00000604650.1	0.048452	-2.22295	0.498983	0.618162	0.873905	-5.41549
5100	ENSG00000175611.11	ENSG00000175611	processed_transcript	LINC00476	100128782	InGen	0.794966	6	c("ENST00000433656.2", "ENST00000412446.5", "ENST00000429781.1", "ENST00000427259.1", "ENST00000448465.1", "ENST00000321517.3")	-0.00869997	3.38179	-0.268317	0.788642	0.938859	-6.49011
10352	ENSG00000182150.15	ENSG00000182150	protein_coding	ERCC6L2	375748	InGen	3.34089	8	c("ENST00000288985.11", "ENST00000466840.5", "ENST00000456993.5", "ENST00000479391.6", "ENST00000426805.1", "ENST00000470362.1", "ENST00000402838.2", "ENST00000320486.6")	-0.0192845	6.46262	-1.23017	0.21961	0.609362	-6.13241
137	ENSG00000199202.1	ENSG00000199202	rRNA	RNA5SP289		InGen	0.599595	1	ENST00000362332.1	-0.0991749	-2.33728	-0.94348	0.346204	0.72009	-5.11712
569	ENSG00000237631.2	ENSG00000237631	processed_pseudogene			InGen	0.560076	1	ENST00000446226.2	-0.080299	-0.388835	-1.51358	0.131198	0.501459	-4.79592
2306	ENSG00000225194.2	ENSG00000225194	lincRNA	LINC00092	100188953	InGen	0.300164	3	c("ENST00000412122.2", "ENST00000583864.1", "ENST00000580908.1")	0.0955604	0.84944	1.63794	0.102495	0.454141	-4.81112
1577	ENSG00000237212.1	ENSG00000237212	lincRNA			InGen	0.129819	1	ENST00000432783.1	0.00841411	-1.06052	0.0906323	0.927846	0.982047	-5.71866
96	ENSG00000201938.1	ENSG00000201938	misc_RNA			InGen	0.0462488	1	ENST00000365068.1	-0.0387118	-5.3173	-0.345314	0.730103	0.917551	-5.12171
2662	ENSG00000275465.5	ENSG00000275465	lincRNA		158434	InGen	0.0922936	1	ENST00000624497.3	0.207565	-0.859524	1.72467	0.0856292	0.423957	-4.43846
1850	ENSG00000224546.2	ENSG00000224546	processed_pseudogene	EIF4BP3		InGen	0.291425	1	ENST00000432132.2	0.030965	0.395276	0.4838	0.628885	0.8784	-5.88583
2056	ENSG00000130948.9	ENSG00000130948	protein_coding	HSD17B3	3293	InGen	0.53177	7	c("ENST00000467499.5", "ENST00000494814.5", "ENST00000464104.5", "ENST00000375263.7", "ENST00000375262.3", "ENST00000484816.1", "ENST00000463517.1")	-0.190406	1.27132	-1.55602	0.120771	0.487124	-4.98575
104	ENSG00000207276.1	ENSG00000207276	snRNA	RNU6-1160P		InGen	0.34936	1	ENST00000384546.1	-0.0673533	-3.57484	-0.409053	0.682796	0.900509	-5.26482
2203	ENSG00000130958.11	ENSG00000130958	protein_coding	SLC35D2	11046	InGen	1.55357	5	c("ENST00000490599.1", "ENST00000253270.11", "ENST00000375259.8", "ENST00000375257.1", "ENST00000482643.1")	-0.113396	3.01346	-1.24257	0.215008	0.60534	-5.7007
3646	ENSG00000165244.6	ENSG00000165244	protein_coding	ZNF367	195828	InGen	0.326271	1	ENST00000375256.4	-0.00666857	1.30917	-0.114367	0.909024	0.976016	-6.14836
514	ENSG00000238251.2	ENSG00000238251	processed_pseudogene			InGen	0.146459	1	ENST00000457472.2	0.116699	-2.53426	0.984153	0.325843	0.702277	-5.07241
4056	ENSG00000130956.13	ENSG00000130956	protein_coding	HABP4	22927	InGen	10.1802	3	c("ENST00000375251.7", "ENST00000375249.4", "ENST00000466976.1")	0.00531548	6.84246	0.270539	0.786934	0.937983	-6.86919
10462	ENSG00000081377.16	ENSG00000081377	protein_coding	CDC14B	8555	InGen	2.11413	13	c("ENST00000474602.5", "ENST00000412285.6", "ENST00000375241.5", "ENST00000375240.7", "ENST00000375242.7", "ENST00000463569.5", "ENST00000481149.1", "ENST00000452280.5", "ENST00000415608.1", "ENST00000480920.5", "ENST00000496750.5", "ENST00000463547.5", "ENST00000484948.1")	-0.00797774	5.81517	-0.220495	0.825638	0.951111	-6.81209
3084	ENSG00000158122.11	ENSG00000158122	protein_coding	AAED1	195827	InGen	0.687287	4	c("ENST00000411939.5", "ENST00000375234.7", "ENST00000446045.1", "ENST00000464512.1")	-0.0126192	2.42343	-0.313102	0.754423	0.926957	-6.30393
425	ENSG00000224848.1	ENSG00000224848	lincRNA			InGen	2.24171	1	ENST00000423924.1	0.0145565	1.27708	0.27649	0.782364	0.936897	-6.11968
1488	ENSG00000233820.2	ENSG00000233820	transcribed_processed_pseudogene			InGen	1.11709	2	c("ENST00000445872.2", "ENST00000602289.1")	0.0686988	2.04916	1.27756	0.202403	0.593098	-5.51113
5921	ENSG00000081386.12	ENSG00000081386	protein_coding	ZNF510	22869	InGen	3.14217	4	c("ENST00000223428.8", "ENST00000375231.5", "ENST00000472201.1", "ENST00000374641.3")	0.0174567	5.50327	0.993865	0.321099	0.698435	-6.32177
4622	ENSG00000196597.11	ENSG00000196597	protein_coding	ZNF782	158431	InGen	2.17149	8	c("ENST00000481138.5", "ENST00000535338.5", "ENST00000289032.12", "ENST00000466833.5", "ENST00000478850.5", "ENST00000430274.6", "ENST00000498811.1", "ENST00000485322.1")	-0.0199983	4.58019	-0.963531	0.336067	0.711828	-6.25308
3488	ENSG00000196312.12	ENSG00000196312	protein_coding	MFSD14C		InGen	1.90626	8	c("ENST00000637409.1", "ENST00000506067.1", "ENST00000637076.1", "ENST00000637099.1", "ENST00000637864.1", "ENST00000602917.5", "ENST00000375223.4", "ENST00000637811.1")	0.0361584	3.96639	1.31012	0.191169	0.580035	-5.78316
4700	ENSG00000136943.10	ENSG00000136943	protein_coding	CTSV	1515	InGen	0.108458	3	c("ENST00000538255.5", "ENST00000259470.5", "ENST00000479932.1")	-0.110066	-0.119375	-1.04322	0.297695	0.680385	-5.38441
2262	ENSG00000228376.3	ENSG00000228376	transcribed_processed_pseudogene	GAS2L1P2	340508	InGen	0.107026	2	c("ENST00000442849.2", "ENST00000436355.2")	0.00130516	-0.755414	0.0138246	0.988979	0.996987	-5.78217
945	ENSG00000228038.1	ENSG00000228038	processed_pseudogene	VN1R51P		InGen	0.465668	1	ENST00000411675.1	-0.0254304	0.178632	-0.329516	0.741999	0.922581	-5.90622
801	ENSG00000277103.1	ENSG00000277103	processed_pseudogene			InGen	1.17281	1	ENST00000618889.1	-0.0411207	1.17323	-0.67478	0.500342	0.813358	-5.91671
2980	ENSG00000159712.10	ENSG00000159712	unprocessed_pseudogene	ANKRD18CP		InGen	1.90649	1	ENST00000354752.5	-0.00997791	3.8555	-0.179654	0.857547	0.960222	-6.59056
103	ENSG00000252721.1	ENSG00000252721	snRNA	RNU6-798P		InGen	0.552464	1	ENST00000516912.1	0.136733	-2.8011	1.12274	0.262454	0.649696	-4.91817
474	ENSG00000242375.1	ENSG00000242375	lincRNA			InGen	1.2235	1	ENST00000416066.1	0.101413	0.496143	1.70927	0.0884479	0.428241	-4.64239
1209	ENSG00000188801.9	ENSG00000188801	processed_pseudogene	ZNF322P1		InGen	0.58547	1	ENST00000568013.1	0.178809	0.677429	2.28909	0.022777	0.242843	-3.59394
806	ENSG00000203279.3	ENSG00000203279	lincRNA			InGen	0.572504	2	c("ENST00000607322.1", "ENST00000366109.2")	0.0353161	0.103955	0.327817	0.743281	0.923118	-5.89318
281	ENSG00000235494.1	ENSG00000235494	lincRNA			InGen	0.0590035	1	ENST00000420204.1	0.046285	-4.36757	0.306281	0.759606	0.928553	-5.21243
3701	ENSG00000254876.5	ENSG00000254876	processed_transcript		100499484	InGen	0.460278	2	c("ENST00000527128.5", "ENST00000375204.2")	-0.0158466	2.0906	-0.561136	0.575129	0.854235	-6.14585
134	ENSG00000254483.1	ENSG00000254483	unprocessed_pseudogene			InGen	0.112929	1	ENST00000532209.1	-0.0793388	-4.53801	-0.530291	0.596307	0.865001	-5.12972
14155	ENSG00000197816.13	ENSG00000197816	protein_coding	CCDC180	100499483	InGen	0.250593	13	c("ENST00000472746.2", "ENST00000494917.6", "ENST00000460482.6", "ENST00000529487.1", "ENST00000528678.1", "ENST00000530011.1", "ENST00000471314.1", "ENST00000527182.1", "ENST00000483504.2", "ENST00000526038.1", "ENST00000534189.1", "ENST00000530551.5", "ENST00000487976.2")	0.0270859	3.10413	0.848953	0.396592	0.7552	-6.13173
4320	ENSG00000196116.7	ENSG00000196116	protein_coding	TDRD7	23424	InGen	3.06534	2	c("ENST00000355295.4", "ENST00000492428.1")	-0.0187912	5.08402	-0.882558	0.37819	0.741924	-6.38182
3708	ENSG00000136842.13	ENSG00000136842	protein_coding	TMOD1	7111	InGen	4.05904	3	c("ENST00000395211.6", "ENST00000259365.8", "ENST00000375175.1")	0.07858	5.20586	2.44659	0.0150025	0.196603	-3.84931
5875	ENSG00000136925.14	ENSG00000136925	protein_coding	TSTD2	158427	InGen	1.88864	6	c("ENST00000375173.1", "ENST00000341170.4", "ENST00000375172.6", "ENST00000375165.5", "ENST00000375163.5", "ENST00000484708.1")	-0.00790423	4.70883	-0.493446	0.622063	0.875739	-6.60618
5548	ENSG00000136937.12	ENSG00000136937	protein_coding	NCBP1	4686	InGen	4.54602	5	c("ENST00000375147.7", "ENST00000478100.3", "ENST00000629069.1", "ENST00000375130.2", "ENST00000491445.1")	0.0326902	5.95279	1.54143	0.124279	0.493162	-5.67301
285	ENSG00000231521.1	ENSG00000231521	antisense			InGen	0.249431	1	ENST00000437864.1	-0.0935488	-2.70293	-0.667502	0.504971	0.816237	-5.26843
1833	ENSG00000136936.10	ENSG00000136936	protein_coding	XPA	7507	InGen	4.05627	4	c("ENST00000462523.5", "ENST00000375128.4", "ENST00000485042.1", "ENST00000496104.1")	-0.060544	4.22745	-2.10582	0.0360606	0.293985	-4.487
4203	ENSG00000136932.13	ENSG00000136932	protein_coding	TRMO	51531	InGen	1.0223	7	c("ENST00000375119.7", "ENST00000375118.1", "ENST00000611338.4", "ENST00000478126.5", "ENST00000375117.8", "ENST00000471580.1", "ENST00000455506.1")	-0.0506497	3.47842	-1.83091	0.0681183	0.3841	-4.90161
1850	ENSG00000136938.8	ENSG00000136938	protein_coding	ANP32B	10541	InGen	2.97767	3	c("ENST00000339399.4", "ENST00000473205.1", "ENST00000486769.1")	0.0378518	3.68978	0.700083	0.484424	0.805352	-6.34086
4922	ENSG00000095380.10	ENSG00000095380	protein_coding	NANS	54187	InGen	0.916877	6	c("ENST00000210444.5", "ENST00000495319.1", "ENST00000480925.1", "ENST00000461452.1", "ENST00000415280.1", "ENST00000427646.1")	0.0177099	3.56941	0.72891	0.466632	0.795975	-6.29589
5469	ENSG00000106785.14	ENSG00000106785	protein_coding	TRIM14	9830	InGen	0.697317	6	c("ENST00000375098.7", "ENST00000478530.1", "ENST00000341469.6", "ENST00000342043.3", "ENST00000475147.1", "ENST00000478401.1")	0.0202375	3.22523	0.605389	0.545384	0.838528	-6.32078
5717	ENSG00000106789.12	ENSG00000106789	protein_coding	CORO2A	7464	InGen	0.860049	2	c("ENST00000343933.9", "ENST00000375077.4")	-0.00629174	3.66702	-0.154755	0.87712	0.966242	-6.56066
3681	ENSG00000095383.19	ENSG00000095383	protein_coding	TBC1D2	55357	InGen	0.788728	6	c("ENST00000465784.6", "ENST00000375063.5", "ENST00000375064.5", "ENST00000342112.9", "ENST00000375066.6", "ENST00000493589.2")	-0.0077118	2.81549	-0.106014	0.915643	0.978309	-6.42608
7632	ENSG00000136928.6	ENSG00000136928	protein_coding	GABBR2	9568	InGen	14.5905	12	c("ENST00000259455.3", "ENST00000637410.1", "ENST00000636575.1", "ENST00000634457.1", "ENST00000634354.1", "ENST00000635462.1", "ENST00000634314.1", "ENST00000634919.1", "ENST00000477471.1", "ENST00000634227.1", "ENST00000637717.1", "ENST00000638001.1")	0.0441363	8.12403	0.944412	0.345728	0.719637	-6.53611
1301	ENSG00000229897.2	ENSG00000229897	processed_pseudogene	SEPT7P7		InGen	0.129747	1	ENST00000420492.2	0.0614503	-1.30623	0.680601	0.496655	0.811569	-5.47615
8846	ENSG00000165138.17	ENSG00000165138	protein_coding	ANKS6	203286	InGen	1.01265	7	c("ENST00000444472.5", "ENST00000375019.6", "ENST00000634393.1", "ENST00000353234.4", "ENST00000486778.1", "ENST00000466120.1", "ENST00000471846.1")	-0.0514192	4.51373	-2.05388	0.0408645	0.308982	-4.63209
3137	ENSG00000119514.6	ENSG00000119514	protein_coding	GALNT12	79695	InGen	0.347187	4	c("ENST00000375011.3", "ENST00000610463.1", "ENST00000615204.1", "ENST00000470473.1")	-0.0301594	1.45255	-0.589211	0.556168	0.844993	-6.0165
6653	ENSG00000204291.10	ENSG00000204291	protein_coding	COL15A1	1306	InGen	0.231492	5	c("ENST00000467052.1", "ENST00000471477.1", "ENST00000375001.7", "ENST00000610452.1", "ENST00000496686.1")	-0.182104	1.21957	-2.63143	0.00894752	0.149909	-2.85097
6844	ENSG00000106799.12	ENSG00000106799	protein_coding	TGFBR1	7046	InGen	2.15575	10	c("ENST00000547314.5", "ENST00000552573.6", "ENST00000374994.8", "ENST00000374990.6", "ENST00000549766.5", "ENST00000552516.5", "ENST00000549021.5", "ENST00000548365.5", "ENST00000550253.1", "ENST00000546584.1")	-0.0258296	4.8137	-0.513157	0.608223	0.870561	-6.6065
2983	ENSG00000119523.9	ENSG00000119523	protein_coding	ALG2	85365	InGen	2.15835	3	c("ENST00000238477.5", "ENST00000476832.1", "ENST00000319033.7")	-0.0209462	4.05108	-1.2455	0.213933	0.604671	-5.86955
1190	ENSG00000106803.9	ENSG00000106803	protein_coding	SEC61B	10952	InGen	5.35404	3	c("ENST00000498603.5", "ENST00000223641.4", "ENST00000481573.1")	0.0146208	3.90473	0.569018	0.569775	0.85205	-6.4501
352	ENSG00000222337.1	ENSG00000222337	misc_RNA	RN7SKP225		InGen	0.0893712	1	ENST00000410405.1	0.263368	-3.6245	1.92964	0.0546063	0.350381	-3.90496
5073	ENSG00000271086.5	ENSG00000271086	lincRNA	NAMA	100996569	InGen	0.0993443	7	c("ENST00000603491.1", "ENST00000605377.5", "ENST00000604237.5", "ENST00000604258.5", "ENST00000605707.1", "ENST00000604009.5", "ENST00000605043.1")	0.182185	0.21732	3.5647	0.00042445	0.0281546	-0.13776
1544	ENSG00000237461.1	ENSG00000237461	lincRNA		101928438	InGen	0.407767	1	ENST00000427039.1	0.0564554	0.649601	1.24401	0.214478	0.605099	-5.31671
6314	ENSG00000119508.17	ENSG00000119508	protein_coding	NR4A3	8013	InGen	0.887357	4	c("ENST00000338488.8", "ENST00000395097.6", "ENST00000618101.4", "ENST00000330847.1")	-0.148708	3.45669	-1.74083	0.0827519	0.418995	-5.04381
548	ENSG00000255145.2	ENSG00000255145	antisense	STX17-AS1	441461	InGen	0.385325	1	ENST00000529965.2	0.0409038	-0.864166	0.688267	0.491823	0.809197	-5.54571
4740	ENSG00000136874.10	ENSG00000136874	protein_coding	STX17	55014	InGen	2.3191	12	c("ENST00000259400.10", "ENST00000529340.5", "ENST00000533696.5", "ENST00000531035.5", "ENST00000525342.5", "ENST00000524405.5", "ENST00000525640.5", "ENST00000534052.1", "ENST00000526607.1", "ENST00000525579.5", "ENST00000525847.1", "ENST00000529385.1")	-0.00508825	4.84832	-0.257293	0.797131	0.941615	-6.71008
336	ENSG00000254571.1	ENSG00000254571	antisense			InGen	0.0433958	1	ENST00000524512.1	0.221759	-4.78184	1.40136	0.162153	0.543876	-4.51951
4854	ENSG00000023318.7	ENSG00000023318	protein_coding	ERP44	23071	InGen	3.79283	1	ENST00000262455.6	0.0256154	5.51034	1.49374	0.136306	0.508222	-5.70866
769	ENSG00000234709.2	ENSG00000234709	transcribed_processed_pseudogene	UPF3AP3		InGen	0.379798	1	ENST00000420996.2	0.0343457	-0.529628	0.583227	0.560184	0.846757	-5.6702
5943	ENSG00000119509.12	ENSG00000119509	protein_coding	INVS	27130	InGen	1.72923	7	c("ENST00000262457.6", "ENST00000496467.5", "ENST00000480309.1", "ENST00000262456.6", "ENST00000374921.3", "ENST00000466647.5", "ENST00000460636.2")	-0.0213392	4.66757	-0.923655	0.356417	0.726518	-6.30159
281	ENSG00000239908.3	ENSG00000239908	misc_RNA	RN7SL75P		InGen	0.336592	1	ENST00000461926.3	-0.268311	-2.18486	-2.58523	0.0102089	0.161933	-2.73179
877	ENSG00000231697.3	ENSG00000231697	transcribed_processed_pseudogene	NANOGP5		InGen	0.690503	1	ENST00000424456.3	-0.00929459	0.561685	-0.175931	0.860468	0.961348	-6.01218
7261	ENSG00000136891.13	ENSG00000136891	protein_coding	TEX10	54881	InGen	1.29639	4	c("ENST00000535814.5", "ENST00000374902.8", "ENST00000477648.1", "ENST00000429235.1")	-0.0516494	4.47073	-3.20465	0.00149975	0.0600436	-1.70543
3253	ENSG00000066697.14	ENSG00000066697	protein_coding	MSANTD3	91283	InGen	2.44032	7	c("ENST00000395067.6", "ENST00000398977.2", "ENST00000374885.5", "ENST00000622639.4", "ENST00000374886.7", "ENST00000613183.1", "ENST00000489377.1")	-0.0900837	4.24158	-3.8793	0.000129106	0.0132779	0.586097
2611	ENSG00000241697.4	ENSG00000241697	protein_coding	TMEFF1	8577	InGen	0.127458	1	ENST00000374879.4	-0.111484	-0.655253	-1.44957	0.148237	0.526075	-4.83385
2615	ENSG00000170681.6	ENSG00000170681	protein_coding	MURC	347273	InGen	0.985479	1	ENST00000307584.5	-0.0664627	2.45254	-1.78196	0.075779	0.403004	-4.8214
3669	ENSG00000148123.14	ENSG00000148123	protein_coding	PLPPR1	54886	InGen	3.34325	5	c("ENST00000374874.7", "ENST00000456287.5", "ENST00000494890.5", "ENST00000395056.2", "ENST00000463206.1")	-0.118832	4.33353	-1.9228	0.0554636	0.352922	-4.85253
57	ENSG00000253041.1	ENSG00000253041	snoRNA			InGen	0.967676	1	ENST00000517232.1	0.0180401	-3.18573	0.134825	0.892842	0.970772	-5.36939
3389	ENSG00000136881.11	ENSG00000136881	protein_coding	BAAT	570	InGen	0.26156	2	c("ENST00000259407.6", "ENST00000395051.3")	-0.0295256	1.27368	-0.512513	0.608673	0.870667	-6.024
921	ENSG00000234502.2	ENSG00000234502	processed_pseudogene	FYTTD1P1		InGen	0.270344	1	ENST00000424250.2	-0.131703	-0.628405	-1.75972	0.0794874	0.413423	-4.3913
3332	ENSG00000136897.7	ENSG00000136897	protein_coding	MRPL50	54534	InGen	5.64608	1	ENST00000374865.4	0.0282397	5.63576	1.22564	0.221308	0.610411	-6.0786
3433	ENSG00000136870.10	ENSG00000136870	protein_coding	ZNF189	7743	InGen	7.68377	4	c("ENST00000374861.7", "ENST00000259395.4", "ENST00000339664.6", "ENST00000615466.1")	0.0507337	6.11344	1.83562	0.0674158	0.382726	-5.19796
860	ENSG00000225376.5	ENSG00000225376	antisense	TMEM246-AS1	101928470	InGen	0.263714	4	c("ENST00000424154.5", "ENST00000450109.5", "ENST00000431507.5", "ENST00000425734.1")	-0.124644	-0.985364	-1.00015	0.318055	0.696694	-5.28051
5568	ENSG00000165152.8	ENSG00000165152	protein_coding	TMEM246	84302	InGen	7.00644	4	c("ENST00000374847.5", "ENST00000374848.7", "ENST00000374851.1", "ENST00000482920.1")	0.0621006	6.69797	2.16025	0.0315544	0.279375	-4.59834
4694	ENSG00000155827.11	ENSG00000155827	protein_coding	RNF20	56254	InGen	5.17246	6	c("ENST00000389120.7", "ENST00000374819.6", "ENST00000479306.5", "ENST00000481046.1", "ENST00000466817.1", "ENST00000478072.2")	-0.0312821	5.92698	-1.7281	0.0850115	0.423115	-5.36871
8121	ENSG00000198785.4	ENSG00000198785	protein_coding	GRIN3A	116443	InGen	2.0201	2	c("ENST00000361820.3", "ENST00000479772.1")	0.079681	5.18499	2.08446	0.0379745	0.300684	-4.64295
3407	ENSG00000188386.6	ENSG00000188386	protein_coding	PPP3R2	5535	InGen	0.178524	2	c("ENST00000374806.1", "ENST00000636434.1")	0.0118509	0.479772	0.181139	0.856382	0.959919	-5.99543
107	ENSG00000238882.1	ENSG00000238882	snRNA	RNU6-329P		InGen	0.0583211	1	ENST00000459618.1	0.265733	-5.07891	2.08257	0.0381474	0.301482	-3.69034
6468	ENSG00000136824.18	ENSG00000136824	protein_coding	SMC2	10592	InGen	2.20839	5	c("ENST00000286398.11", "ENST00000440179.5", "ENST00000374793.7", "ENST00000374787.7", "ENST00000493955.1")	-0.0656929	5.13598	-2.18688	0.0295328	0.271636	-4.4222
957	ENSG00000148136.5	ENSG00000148136	protein_coding	OR13C4	138804	InGen	0.0632841	1	ENST00000277216.3	0.198701	-2.78002	1.65427	0.0991311	0.446971	-4.33194
1108	ENSG00000204246.2	ENSG00000204246	protein_coding	OR13C3	138803	InGen	0.0622931	1	ENST00000374781.2	0.188003	-2.51515	1.54727	0.122866	0.490422	-4.49393
957	ENSG00000277556.1	ENSG00000277556	protein_coding	OR13C5	138799	InGen	0.28797	1	ENST00000374779.3	0.172974	-0.472384	2.59624	0.00989466	0.159462	-2.78291
957	ENSG00000276119.1	ENSG00000276119	protein_coding	OR13C2	392376	InGen	0.0842518	1	ENST00000542196.2	0.0447999	-2.25024	0.423042	0.672571	0.896967	-5.43585
957	ENSG00000136839.1	ENSG00000136839	protein_coding	OR13C9	286362	InGen	0.0739127	1	ENST00000259362.1	0.0924757	-2.52517	0.853342	0.394159	0.753945	-5.17144
963	ENSG00000235248.2	ENSG00000235248	unprocessed_pseudogene	OR13C1P		InGen	0.155989	1	ENST00000457612.2	0.1406	-1.36835	1.6519	0.0996139	0.447764	-4.46955
2585	ENSG00000136783.9	ENSG00000136783	protein_coding	NIPSNAP3A	25934	InGen	3.43928	2	c("ENST00000374767.4", "ENST00000471001.1")	-0.0072205	4.39045	-0.232155	0.816578	0.948055	-6.65526
2178	ENSG00000165028.11	ENSG00000165028	protein_coding	NIPSNAP3B	55335	InGen	1.67488	3	c("ENST00000460936.5", "ENST00000374762.3", "ENST00000461177.1")	0.0548614	3.27366	1.99202	0.047286	0.329928	-4.5777
11350	ENSG00000165029.15	ENSG00000165029	protein_coding	ABCA1	19	InGen	1.8063	4	c("ENST00000374736.7", "ENST00000494467.1", "ENST00000423487.6", "ENST00000374733.1")	0.0371544	5.46082	0.829865	0.407283	0.761196	-6.46687
12172	ENSG00000070214.15	ENSG00000070214	protein_coding	SLC44A1	23446	InGen	9.17441	7	c("ENST00000374720.7", "ENST00000374723.5", "ENST00000470972.5", "ENST00000374724.1", "ENST00000607692.1", "ENST00000607701.1", "ENST00000436716.1")	-0.0942645	8.06319	-1.31309	0.190169	0.578742	-6.11896
9877	ENSG00000106701.11	ENSG00000106701	protein_coding	FSD1L	83856	InGen	4.05564	8	c("ENST00000495708.5", "ENST00000374710.7", "ENST00000469022.5", "ENST00000481272.5", "ENST00000484973.5", "ENST00000394926.7", "ENST00000480279.1", "ENST00000374707.1")	0.0570272	6.54458	2.43548	0.0154614	0.199848	-3.97267
6232	ENSG00000229419.1	ENSG00000229419	processed_pseudogene	RALGAPA1P1		InGen	1.03957	1	ENST00000443361.1	0.0677586	3.76054	2.05117	0.0411293	0.31018	-4.53792
8032	ENSG00000106692.13	ENSG00000106692	protein_coding	FKTN	2218	InGen	2.21935	9	c("ENST00000602661.5", "ENST00000223528.6", "ENST00000448551.6", "ENST00000490134.1", "ENST00000479846.1", "ENST00000357998.9", "ENST00000602526.1", "ENST00000374705.4", "ENST00000457847.1")	0.0149664	5.47768	0.699517	0.484778	0.80546	-6.56599
656	ENSG00000186051.6	ENSG00000186051	protein_coding	TAL2	6887	InGen	0.144873	1	ENST00000334077.5	0.0897605	-3.16755	0.764936	0.444918	0.783067	-5.15284
4511	ENSG00000095209.11	ENSG00000095209	protein_coding	TMEM38B	55151	InGen	0.935447	5	c("ENST00000434214.1", "ENST00000374692.7", "ENST00000374688.5", "ENST00000435034.5", "ENST00000451560.1")	0.0183861	3.3383	0.383357	0.70173	0.907615	-6.45009
2434	ENSG00000232486.1	ENSG00000232486	processed_pseudogene			InGen	0.205099	1	ENST00000421655.1	0.12917	0.215783	2.41829	0.0161963	0.203915	-3.25803
10944	ENSG00000234323.6	ENSG00000234323	lincRNA		100996590	InGen	0.0417218	6	c("ENST00000637185.1", "ENST00000435485.5", "ENST00000425709.1", "ENST00000444985.6", "ENST00000637046.1", "ENST00000636028.1")	-0.03433	0.206957	-0.567453	0.570836	0.852618	-5.8107
95	ENSG00000277889.1	ENSG00000277889	miRNA	MIR8081	102465995	InGen	0.0545938	1	ENST00000611533.1	0.0722025	-5.26718	0.618723	0.536574	0.83399	-5.03695
12259	ENSG00000148143.12	ENSG00000148143	protein_coding	ZNF462	58499	InGen	2.72218	12	c("ENST00000277225.9", "ENST00000472574.1", "ENST00000480607.5", "ENST00000374686.6", "ENST00000441147.6", "ENST00000497489.5", "ENST00000469433.5", "ENST00000471032.5", "ENST00000479166.1", "ENST00000427098.1", "ENST00000482115.1", "ENST00000483287.1")	-0.0359219	6.02764	-1.24354	0.21465	0.605099	-6.08567
4615	ENSG00000119318.12	ENSG00000119318	protein_coding	RAD23B	5887	InGen	14.0733	5	c("ENST00000419616.5", "ENST00000358015.7", "ENST00000416373.6", "ENST00000442587.1", "ENST00000457811.1")	-0.0182066	7.34081	-1.18653	0.236363	0.627258	-6.23627
3659	ENSG00000136826.14	ENSG00000136826	protein_coding	KLF4	9314	InGen	0.476979	6	c("ENST00000497048.5", "ENST00000493306.1", "ENST00000374672.4", "ENST00000610832.1", "ENST00000411706.1", "ENST00000420475.1")	-0.0773457	1.82668	-0.771932	0.440769	0.780465	-5.95276
113	ENSG00000222459.1	ENSG00000222459	rRNA	RNA5SP293		InGen	0.0445876	1	ENST00000410527.1	0.0988306	-5.23185	0.832979	0.405528	0.760025	-4.93157
343	ENSG00000236783.1	ENSG00000236783	processed_pseudogene	RPS15AP27		InGen	0.0521372	1	ENST00000449183.1	0.0354682	-4.28465	0.242953	0.80821	0.945296	-5.23759
224	ENSG00000230030.1	ENSG00000230030	lincRNA			InGen	0.0888671	1	ENST00000453455.1	-0.0703251	-4.14608	-0.465165	0.642155	0.884907	-5.18699
400	ENSG00000231678.2	ENSG00000231678	lincRNA			InGen	0.075684	1	ENST00000415465.2	0.00218555	-3.67636	0.0151701	0.987907	0.996869	-5.31954
6048	ENSG00000070061.14	ENSG00000070061	protein_coding	IKBKAP	8518	InGen	6.99287	4	c("ENST00000495759.5", "ENST00000374647.9", "ENST00000537196.1", "ENST00000467959.1")	-0.0114698	6.75217	-0.456812	0.648141	0.887938	-6.79697
2758	ENSG00000119328.11	ENSG00000119328	protein_coding	FAM206A	54942	InGen	2.48331	4	c("ENST00000322940.10", "ENST00000466200.1", "ENST00000374624.7", "ENST00000445175.1")	0.0209349	4.20366	0.99453	0.320776	0.698253	-6.17166
3131	ENSG00000119326.14	ENSG00000119326	protein_coding	CTNNAL1	8727	InGen	2.5753	5	c("ENST00000374595.8", "ENST00000325551.8", "ENST00000374594.1", "ENST00000488130.1", "ENST00000374593.4")	-0.0270698	4.38653	-0.8167	0.414756	0.766002	-6.357
9484	ENSG00000106771.12	ENSG00000106771	protein_coding	TMEM245	23731	InGen	7.87342	5	c("ENST00000374586.7", "ENST00000472207.5", "ENST00000413712.6", "ENST00000491854.1", "ENST00000482868.1")	0.0348714	7.62757	2.14013	0.0331604	0.284402	-4.69352
102	ENSG00000199331.1	ENSG00000199331	misc_RNA			InGen	1.71201	1	ENST00000362461.1	-0.115249	-1.25806	-1.60255	0.1101	0.467807	-4.54354
70	ENSG00000207698.1	ENSG00000207698	miRNA	MIR32	407036	InGen	1.04042	1	ENST00000384965.1	-0.0952844	-2.38521	-0.972827	0.331432	0.707387	-5.09308
8197	ENSG00000260230.2	ENSG00000260230	protein_coding	FRRS1L	23732	InGen	15.7985	1	ENST00000561981.2	0.0691511	8.38832	1.91194	0.0568477	0.35809	-5.18607
7879	ENSG00000095203.14	ENSG00000095203	protein_coding	EPB41L4B	54566	InGen	3.3479	2	c("ENST00000374566.7", "ENST00000374557.4")	0.0446721	6.10274	1.23965	0.216086	0.606486	-6.09751
109	ENSG00000200106.1	ENSG00000200106	snRNA	RNU6-984P		InGen	0.337153	1	ENST00000363236.1	0.139154	-3.48709	0.998366	0.318916	0.697424	-4.96739
9995	ENSG00000070159.13	ENSG00000070159	protein_coding	PTPN3	5774	InGen	1.44699	6	c("ENST00000447271.1", "ENST00000412145.5", "ENST00000446349.5", "ENST00000262539.7", "ENST00000374541.3", "ENST00000497739.1")	0.00841541	5.27058	0.195298	0.845294	0.956156	-6.7684
4943	ENSG00000243444.7	ENSG00000243444	protein_coding	PALM2	114299	InGen	2.6897	5	c("ENST00000374531.6", "ENST00000483909.5", "ENST00000314527.8", "ENST00000497711.1", "ENST00000465091.1")	0.0736704	5.05045	2.5221	0.0121894	0.175875	-3.65262
1142	ENSG00000136810.12	ENSG00000136810	protein_coding	TXN	7295	InGen	16.1775	3	c("ENST00000374515.9", "ENST00000374517.5", "ENST00000487892.1")	-0.0268405	5.50233	-0.944187	0.345843	0.719699	-6.36376
14190	ENSG00000165124.17	ENSG00000165124	protein_coding	SVEP1	79987	InGen	0.702399	5	c("ENST00000401783.6", "ENST00000374469.5", "ENST00000476205.1", "ENST00000467821.1", "ENST00000374461.1")	0.0488093	4.61293	0.656916	0.511745	0.820332	-6.50466
107	ENSG00000206658.1	ENSG00000206658	snRNA	RNU6-1039P		InGen	0.223505	1	ENST00000383931.1	0.0847184	-3.9787	0.55318	0.580557	0.856318	-5.17666
224	ENSG00000223918.1	ENSG00000223918	processed_pseudogene			InGen	0.152825	1	ENST00000446460.1	-0.0779093	-3.68121	-0.484138	0.628645	0.878325	-5.23068
4159	ENSG00000198121.13	ENSG00000198121	protein_coding	LPAR1	1902	InGen	10.753	5	c("ENST00000374431.7", "ENST00000374430.6", "ENST00000358883.8", "ENST00000541779.5", "ENST00000441240.1")	-0.0281992	6.71254	-0.32102	0.748421	0.924536	-6.84653
8449	ENSG00000136813.14	ENSG00000136813	protein_coding	KIAA0368	23392	InGen	11.7426	6	c("ENST00000338205.9", "ENST00000259335.8", "ENST00000374383.1", "ENST00000465499.1", "ENST00000602447.5", "ENST00000602978.1")	-0.00368245	8.0259	-0.305695	0.760052	0.928667	-6.92743
99	ENSG00000223238.1	ENSG00000223238	rRNA	RNA5SP294		InGen	1.35577	1	ENST00000411306.1	0.0264847	-1.61605	0.376587	0.70675	0.909923	-5.55873
5738	ENSG00000173258.12	ENSG00000173258	protein_coding	ZNF483	158399	InGen	24.5402	4	c("ENST00000358151.8", "ENST00000355824.7", "ENST00000374374.3", "ENST00000309235.5")	0.0769112	8.65896	3.04313	0.00255108	0.0812837	-2.47057
3644	ENSG00000106853.17	ENSG00000106853	protein_coding	PTGR1	22949	InGen	0.998093	8	c("ENST00000466771.5", "ENST00000309195.9", "ENST00000407693.6", "ENST00000374324.5", "ENST00000422125.1", "ENST00000374313.5", "ENST00000374308.1", "ENST00000485319.1")	0.0558081	3.29611	1.47188	0.142114	0.516788	-5.45162
302	ENSG00000224644.1	ENSG00000224644	antisense			InGen	0.0537779	1	ENST00000450154.1	0.277724	-4.42428	1.71956	0.0865555	0.425459	-4.174
2271	ENSG00000204173.10	ENSG00000204173	transcribed_unprocessed_pseudogene	LRRC37A5P	652972	InGen	0.0630904	3	c("ENST00000536054.6", "ENST00000374304.1", "ENST00000580181.1")	0.0665548	-1.59855	0.616511	0.538031	0.835042	-5.46191
2586	ENSG00000059769.19	ENSG00000059769	protein_coding	DNAJC25	548645	InGen	1.24309	3	c("ENST00000313525.3", "ENST00000463589.5", "ENST00000447096.1")	-0.0577118	3.04474	-2.15856	0.0316868	0.27977	-4.19689
1491	ENSG00000242616.3	ENSG00000242616	protein_coding	GNG10	2790	InGen	0.163989	1	ENST00000374293.4	0.138119	-0.753496	2.03133	0.0431134	0.316874	-3.91872
413	ENSG00000224067.2	ENSG00000224067	processed_pseudogene			InGen	0.313235	1	ENST00000424412.2	0.150006	-1.9353	1.30833	0.191775	0.580866	-4.83804
107	ENSG00000206907.1	ENSG00000206907	snRNA	RNU6-1013P		InGen	0.262533	1	ENST00000384180.1	0.115518	-3.9869	0.759395	0.44822	0.785204	-5.07462
4615	ENSG00000148154.9	ENSG00000148154	protein_coding	UGCG	7357	InGen	5.18085	5	c("ENST00000374279.3", "ENST00000489355.1", "ENST00000490110.5", "ENST00000495085.1", "ENST00000474306.1")	0.0518598	5.9421	1.95533	0.0514841	0.342853	-4.96103
70	ENSG00000266315.1	ENSG00000266315	miRNA	MIR4668	100616114	InGen	0.481336	1	ENST00000582284.1	0.131147	-3.59448	0.905758	0.3658	0.733711	-5.02001
4836	ENSG00000259953.1	ENSG00000259953	sense_overlapping			InGen	0.969545	3	c("ENST00000563434.1", "ENST00000568421.1", "ENST00000563249.1")	0.125725	3.51742	2.8341	0.00491103	0.114999	-2.66059
4183	ENSG00000106868.16	ENSG00000106868	protein_coding	SUSD1	64420	InGen	2.88385	10	c("ENST00000355396.7", "ENST00000374263.7", "ENST00000374270.7", "ENST00000374264.6", "ENST00000475283.2", "ENST00000529933.5", "ENST00000415074.1", "ENST00000528773.1", "ENST00000532348.1", "ENST00000482851.1")	0.0463722	4.92364	1.44605	0.14922	0.526353	-5.72055
450	ENSG00000225513.1	ENSG00000225513	processed_pseudogene			InGen	0.291605	1	ENST00000451825.1	0.0929396	-1.88226	0.974534	0.330586	0.7069	-5.1679
8239	ENSG00000119314.15	ENSG00000119314	protein_coding	PTBP3	9991	InGen	2.87133	8	c("ENST00000458258.5", "ENST00000334318.10", "ENST00000374257.5", "ENST00000374255.6", "ENST00000343327.6", "ENST00000487997.1", "ENST00000210227.4", "ENST00000450374.1")	0.0532312	5.80427	2.56221	0.0108951	0.167656	-3.61576
290	ENSG00000242256.3	ENSG00000242256	misc_RNA	RN7SL57P		InGen	0.357842	1	ENST00000493687.3	0.0654514	-2.13756	0.688842	0.491462	0.809087	-5.3272
242	ENSG00000243911.3	ENSG00000243911	misc_RNA	RN7SL430P		InGen	0.314565	1	ENST00000464176.3	0.00345659	-2.61051	0.0359732	0.971328	0.992763	-5.45345
211	ENSG00000230081.2	ENSG00000230081	processed_pseudogene	HSPE1P28		InGen	0.377075	1	ENST00000443139.2	-0.0012762	-2.48334	-0.0124269	0.990093	0.99712	-5.47231
3455	ENSG00000119471.14	ENSG00000119471	protein_coding	HSDL2	84263	InGen	5.15716	5	c("ENST00000398805.7", "ENST00000398803.1", "ENST00000488101.5", "ENST00000467434.5", "ENST00000480881.1")	0.0808493	5.48963	2.13342	0.0337116	0.286103	-4.57202
1718	ENSG00000230185.4	ENSG00000230185	antisense	C9orf147		InGen	0.191788	4	c("ENST00000412934.2", "ENST00000457681.1", "ENST00000460965.1", "ENST00000463223.1")	0.106462	-0.387767	2.17073	0.0307454	0.27687	-3.70254
13119	ENSG00000165185.14	ENSG00000165185	protein_coding	KIAA1958	158405	InGen	1.11775	3	c("ENST00000337530.10", "ENST00000536272.5", "ENST00000374244.3")	0.00482408	5.11405	0.126748	0.899225	0.972989	-6.76667
4423	ENSG00000148153.13	ENSG00000148153	protein_coding	INIP	58493	InGen	4.08939	6	c("ENST00000374242.8", "ENST00000497712.6", "ENST00000374236.5", "ENST00000481146.6", "ENST00000374234.1", "ENST00000476599.2")	-0.0311655	5.54983	-1.82817	0.0685284	0.384703	-5.16405
420	ENSG00000226609.1	ENSG00000226609	antisense			InGen	0.239615	1	ENST00000440009.1	0.0512918	-2.07522	0.409345	0.682582	0.900423	-5.46395
11578	ENSG00000148158.16	ENSG00000148158	protein_coding	SNX30	401548	InGen	4.08411	3	c("ENST00000374232.7", "ENST00000416585.1", "ENST00000604751.1")	-0.00639199	6.96407	-0.299169	0.765021	0.930288	-6.86895
2502	ENSG00000119457.7	ENSG00000119457	protein_coding	SLC46A2	57864	InGen	0.0618817	2	c("ENST00000374228.4", "ENST00000491462.2")	0.24665	-1.4051	2.0507	0.0411754	0.310235	-3.82237
610	ENSG00000271631.1	ENSG00000271631	antisense			InGen	0.108703	1	ENST00000605480.1	-0.0554779	-2.60633	-0.472026	0.637256	0.882424	-5.36329
566	ENSG00000237906.1	ENSG00000237906	transcribed_unitary_pseudogene	MUPP		InGen	0.579851	1	ENST00000438111.1	0.177255	-0.539318	2.28885	0.0227916	0.242843	-3.45007
2051	ENSG00000228623.4	ENSG00000228623	protein_coding	ZNF883	169834	InGen	2.73365	1	ENST00000619044.1	-0.0363406	3.54293	-1.02624	0.305615	0.686547	-6.03094
6354	ENSG00000136866.13	ENSG00000136866	protein_coding	ZFP37	7539	InGen	1.05166	3	c("ENST00000374227.7", "ENST00000555206.5", "ENST00000553380.1")	0.0412074	3.85043	1.10405	0.270468	0.65723	-6.00643
2504	ENSG00000136867.10	ENSG00000136867	protein_coding	SLC31A2	1318	InGen	4.06886	3	c("ENST00000259392.7", "ENST00000490809.1", "ENST00000374220.3")	-0.0763428	4.54847	-0.756713	0.449823	0.786564	-6.41931
11060	ENSG00000119321.8	ENSG00000119321	protein_coding	FKBP15	23307	InGen	1.59957	6	c("ENST00000446284.5", "ENST00000238256.7", "ENST00000489645.1", "ENST00000414250.1", "ENST00000493847.1", "ENST00000462889.1")	0.00220891	5.46383	0.125343	0.900337	0.973347	-6.79848
5127	ENSG00000136868.10	ENSG00000136868	protein_coding	SLC31A1	1317	InGen	1.77455	2	c("ENST00000374212.4", "ENST00000496650.1")	0.0418163	4.52268	1.68417	0.093201	0.435505	-5.30661
1175	ENSG00000176386.8	ENSG00000176386	protein_coding	CDC26	246184	InGen	1.99176	2	c("ENST00000490408.5", "ENST00000374206.3")	0.010162	2.57797	0.350092	0.726518	0.91666	-6.32205
3613	ENSG00000136875.12	ENSG00000136875	protein_coding	PRPF4	9128	InGen	2.52683	3	c("ENST00000374199.8", "ENST00000374198.4", "ENST00000488937.1")	-0.00202083	4.51375	-0.130071	0.896598	0.972178	-6.69122
4933	ENSG00000148225.15	ENSG00000148225	protein_coding	WDR31	114987	InGen	0.926977	6	c("ENST00000341761.8", "ENST00000374193.8", "ENST00000374195.7", "ENST00000461942.5", "ENST00000465205.2", "ENST00000465979.2")	0.0474751	3.59063	1.47308	0.141792	0.516547	-5.49853
2339	ENSG00000119411.10	ENSG00000119411	protein_coding	BSPRY	54836	InGen	0.295518	2	c("ENST00000374183.4", "ENST00000462085.1")	0.187442	0.909163	2.75732	0.00618944	0.126408	-2.52359
2105	ENSG00000119431.9	ENSG00000119431	protein_coding	HDHD3	81932	InGen	1.22282	3	c("ENST00000238379.9", "ENST00000374180.3", "ENST00000485934.1")	0.0051924	2.71719	0.151503	0.879682	0.96682	-6.3998
4983	ENSG00000148218.15	ENSG00000148218	protein_coding	ALAD	210	InGen	4.64879	9	c("ENST00000409155.7", "ENST00000482847.5", "ENST00000468504.5", "ENST00000464749.5", "ENST00000448137.5", "ENST00000482001.1", "ENST00000452726.1", "ENST00000494848.1", "ENST00000445750.1")	-0.0224277	5.91436	-0.823482	0.410896	0.763361	-6.50623
2604	ENSG00000148229.12	ENSG00000148229	protein_coding	POLE3	54107	InGen	3.80141	4	c("ENST00000479871.1", "ENST00000374169.7", "ENST00000374171.4", "ENST00000475080.1")	-0.0413364	4.64824	-2.01832	0.0444581	0.321735	-4.71361
2290	ENSG00000157653.11	ENSG00000157653	protein_coding	C9orf43	257169	InGen	0.207802	3	c("ENST00000490544.1", "ENST00000374165.5", "ENST00000288462.4")	0.00319043	0.274605	0.0677981	0.945992	0.986928	-5.97209
13793	ENSG00000138835.22	ENSG00000138835	protein_coding	RGS3	5998	InGen	0.494483	32	c("ENST00000374140.6", "ENST00000350696.9", "ENST00000478599.5", "ENST00000317613.10", "ENST00000466735.5", "ENST00000488259.1", "ENST00000466314.5", "ENST00000343817.9", "ENST00000394646.7", "ENST00000464306.5", "ENST00000374136.5", "ENST00000496113.1", "ENST00000460000.5", "ENST00000470775.5", "ENST00000496264.1", "ENST00000462143.5", "ENST00000492676.1", "ENST00000342620.9", "ENST00000463806.5", "ENST00000489082.1", "ENST00000496275.5", "ENST00000488620.5", "ENST00000374134.7", "ENST00000485822.1", "ENST00000471324.6", "ENST00000487344.1", "ENST00000467805.6", "ENST00000462403.5", "ENST00000613049.4", "ENST00000620489.1", "ENST00000497435.1", "ENST00000490241.1")	0.0306463	4.06075	0.708146	0.479411	0.802975	-6.39097
10384	ENSG00000157657.14	ENSG00000157657	protein_coding	ZNF618	114991	InGen	0.365808	7	c("ENST00000374126.9", "ENST00000288466.11", "ENST00000615615.4", "ENST00000452710.5", "ENST00000374124.4", "ENST00000481558.1", "ENST00000470105.1")	0.0296102	3.02117	0.839617	0.4018	0.758141	-6.12075
2975	ENSG00000136883.12	ENSG00000136883	protein_coding	KIF12	113220	InGen	0.337503	5	c("ENST00000498016.1", "ENST00000374118.7", "ENST00000468460.1", "ENST00000473174.1", "ENST00000491059.1")	0.155786	1.01661	1.95093	0.0520077	0.344056	-4.30927
13988	ENSG00000196739.14	ENSG00000196739	protein_coding	COL27A1	85301	InGen	0.235071	8	c("ENST00000356083.7", "ENST00000451716.5", "ENST00000494090.6", "ENST00000485397.1", "ENST00000477421.2", "ENST00000494780.1", "ENST00000490831.1", "ENST00000468565.1")	0.0837515	2.92463	1.39399	0.164365	0.546591	-5.50226
10601	ENSG00000106948.16	ENSG00000106948	protein_coding	AKNA	80709	InGen	0.627503	9	c("ENST00000307564.8", "ENST00000374088.7", "ENST00000374079.8", "ENST00000492875.1", "ENST00000223791.7", "ENST00000374075.9", "ENST00000491133.1", "ENST00000490767.1", "ENST00000312033.3")	-0.00280667	3.99462	-0.085679	0.931779	0.983256	-6.6223
173	ENSG00000235119.1	ENSG00000235119	lincRNA			InGen	0.147002	1	ENST00000448674.1	0.0553034	-4.01405	0.390944	0.696119	0.905495	-5.22829
5542	ENSG00000095397.13	ENSG00000095397	protein_coding	WHRN	25861	InGen	0.873655	5	c("ENST00000265134.10", "ENST00000374059.7", "ENST00000362057.3", "ENST00000374057.3", "ENST00000480518.1")	0.0739516	3.4662	0.883476	0.377695	0.74149	-6.16591
1305	ENSG00000136888.6	ENSG00000136888	protein_coding	ATP6V1G1	9550	InGen	16.2099	2	c("ENST00000374050.3", "ENST00000473413.1")	0.0123245	5.7651	0.596544	0.551267	0.842011	-6.65421
4792	ENSG00000157693.14	ENSG00000157693	protein_coding	C9orf91	203197	InGen	5.66852	4	c("ENST00000288502.8", "ENST00000374049.4", "ENST00000471206.1", "ENST00000482552.1")	0.0467863	6.17491	1.44672	0.149031	0.52616	-5.82831
2906	ENSG00000106952.7	ENSG00000106952	protein_coding	TNFSF8	944	InGen	0.0579586	3	c("ENST00000618336.4", "ENST00000474301.1", "ENST00000223795.2")	-0.290039	-1.51675	-2.18954	0.0293367	0.271101	-3.53727
9636	ENSG00000041982.15	ENSG00000041982	protein_coding	TNC	3371	InGen	1.35799	14	c("ENST00000535648.5", "ENST00000350763.8", "ENST00000341037.8", "ENST00000423613.6", "ENST00000537320.5", "ENST00000542877.5", "ENST00000544972.1", "ENST00000460345.1", "ENST00000498724.5", "ENST00000476680.1", "ENST00000473855.1", "ENST00000635336.1", "ENST00000481475.1", "ENST00000534839.1")	-0.0125645	4.1676	-0.0907624	0.927743	0.982047	-6.64336
11573	ENSG00000182752.9	ENSG00000182752	protein_coding	PAPPA	5069	InGen	0.0477271	3	c("ENST00000328252.3", "ENST00000460463.1", "ENST00000483254.1")	-0.0192684	0.440892	-0.312753	0.754689	0.926957	-5.94885
1854	ENSG00000226604.2	ENSG00000226604	antisense	PAPPA-AS2		InGen	0.0600169	1	ENST00000438048.1	-0.0654248	-2.02427	-0.600244	0.548802	0.840463	-5.38421
728	ENSG00000244757.1	ENSG00000244757	antisense			InGen	0.274402	1	ENST00000451100.1	-0.044313	-1.23824	-0.566015	0.571812	0.852823	-5.53577
2450	ENSG00000256040.2	ENSG00000256040	antisense	PAPPA-AS1	493913	InGen	0.314834	1	ENST00000445861.3	0.0424356	0.89501	0.862726	0.388986	0.749753	-5.73966
8290	ENSG00000148219.16	ENSG00000148219	protein_coding	ASTN2	23245	InGen	2.61148	8	c("ENST00000313400.8", "ENST00000288520.9", "ENST00000341734.8", "ENST00000373986.7", "ENST00000361209.6", "ENST00000361477.7", "ENST00000417725.1", "ENST00000358637.4")	-0.0470351	5.71973	-1.93702	0.0536926	0.348777	-4.97786
3780	ENSG00000119401.10	ENSG00000119401	protein_coding	TRIM32	22954	InGen	2.67504	3	c("ENST00000450136.1", "ENST00000373983.2", "ENST00000411410.1")	0.0333827	4.70427	1.30351	0.193413	0.583336	-5.88932
468	ENSG00000230734.1	ENSG00000230734	processed_pseudogene	RPL10P3		InGen	0.372889	1	ENST00000431607.1	0.0280615	-1.27198	0.398632	0.690451	0.903553	-5.61893
135	ENSG00000207268.1	ENSG00000207268	snoRNA	SNORA70C	100124538	InGen	0.366516	1	ENST00000384538.1	0.0214317	-3.07285	0.170735	0.864549	0.96265	-5.39039
1299	ENSG00000233569.1	ENSG00000233569	lincRNA		101928797	InGen	0.0814503	1	ENST00000450938.1	-0.0483715	-2.31233	-0.330272	0.741428	0.922313	-5.45543
5256	ENSG00000136869.13	ENSG00000136869	protein_coding	TLR4	7099	InGen	2.9028	4	c("ENST00000394487.4", "ENST00000355622.6", "ENST00000472304.1", "ENST00000490685.1")	-0.0498919	5.23834	-0.788192	0.431214	0.77595	-6.4767
521	ENSG00000228512.2	ENSG00000228512	lincRNA			InGen	0.499581	1	ENST00000421509.2	-0.137284	-0.658824	-1.38289	0.16774	0.550382	-4.92445
514	ENSG00000234782.3	ENSG00000234782	processed_pseudogene	TPT1P9		InGen	0.103311	1	ENST00000413759.1	0.270691	-3.04102	2.06498	0.0397943	0.305932	-3.70463
3905	ENSG00000078725.12	ENSG00000078725	protein_coding	BRINP1	1620	InGen	9.49932	3	c("ENST00000482797.1", "ENST00000265922.7", "ENST00000373964.2")	-0.0265778	6.52201	-0.85009	0.395961	0.754767	-6.52493
72	ENSG00000207814.1	ENSG00000207814	miRNA	MIR147A	406939	InGen	0.219288	1	ENST00000385079.1	-0.0658148	-4.52217	-0.422397	0.673042	0.896967	-5.16392
10080	ENSG00000136861.17	ENSG00000136861	protein_coding	CDK5RAP2	55755	InGen	2.8311	19	c("ENST00000360822.7", "ENST00000349780.8", "ENST00000360190.8", "ENST00000495406.1", "ENST00000474262.5", "ENST00000473282.6", "ENST00000480112.5", "ENST00000416449.5", "ENST00000433194.6", "ENST00000480467.5", "ENST00000484546.1", "ENST00000425647.1", "ENST00000483412.5", "ENST00000468989.1", "ENST00000479584.1", "ENST00000482047.1", "ENST00000472883.1", "ENST00000481266.1", "ENST00000491334.1")	-0.0117218	6.08153	-0.341396	0.733048	0.918899	-6.79883
6298	ENSG00000106780.8	ENSG00000106780	protein_coding	MEGF9	1955	InGen	9.74839	1	ENST00000373930.3	0.0388101	7.25827	1.90391	0.0578902	0.36056	-5.14126
11263	ENSG00000119402.16	ENSG00000119402	protein_coding	FBXW2	26190	InGen	3.75031	5	c("ENST00000493559.1", "ENST00000608872.5", "ENST00000453291.1", "ENST00000474117.1", "ENST00000476481.1")	-0.00432937	6.69347	-0.293058	0.769683	0.932257	-6.85387
1389	ENSG00000214654.6	ENSG00000214654	transcribed_processed_pseudogene			InGen	0.559295	2	c("ENST00000437707.1", "ENST00000464488.1")	0.105674	0.947845	2.02314	0.0439564	0.320167	-4.16282
371	ENSG00000270917.1	ENSG00000270917	processed_pseudogene			InGen	0.0875024	1	ENST00000603920.1	-0.0127396	-3.81004	-0.0873278	0.93047	0.982976	-5.303
4432	ENSG00000095261.13	ENSG00000095261	protein_coding	PSMD5	5711	InGen	2.60722	8	c("ENST00000373920.6", "ENST00000210313.7", "ENST00000373904.5", "ENST00000373903.1", "ENST00000496688.1", "ENST00000476949.1", "ENST00000471789.1", "ENST00000625444.1")	-0.0206937	4.90111	-1.08205	0.280109	0.664613	-6.16873
1766	ENSG00000226752.8	ENSG00000226752	processed_transcript	PSMD5-AS1		InGen	2.7967	3	c("ENST00000589026.5", "ENST00000458394.1", "ENST00000587916.1")	-0.143228	3.5281	-2.06206	0.0400733	0.306494	-4.46231
6733	ENSG00000119403.13	ENSG00000119403	protein_coding	PHF19	26147	InGen	0.806116	14	c("ENST00000419155.5", "ENST00000616568.4", "ENST00000373896.7", "ENST00000487555.5", "ENST00000462229.1", "ENST00000464712.1", "ENST00000467266.1", "ENST00000453868.5", "ENST00000474402.5", "ENST00000478371.1", "ENST00000439674.1", "ENST00000436309.5", "ENST00000312189.10", "ENST00000456291.1")	0.0467241	3.6464	0.960025	0.337825	0.713287	-6.12324
6449	ENSG00000056558.10	ENSG00000056558	protein_coding	TRAF1	7185	InGen	0.795378	3	c("ENST00000546084.5", "ENST00000373887.7", "ENST00000540010.1")	0.0462907	3.64489	0.84083	0.401121	0.757461	-6.22991
6533	ENSG00000106804.7	ENSG00000106804	protein_coding	C5	727	InGen	0.67202	5	c("ENST00000223642.2", "ENST00000480188.1", "ENST00000489802.1", "ENST00000466280.1", "ENST00000460578.1")	-0.0155115	3.44593	-0.38246	0.702394	0.908168	-6.4672
9417	ENSG00000119397.16	ENSG00000119397	protein_coding	CNTRL	11064	InGen	1.60807	12	c("ENST00000373865.6", "ENST00000373855.5", "ENST00000238341.9", "ENST00000468952.5", "ENST00000373851.6", "ENST00000373850.5", "ENST00000373847.5", "ENST00000431571.5", "ENST00000373845.6", "ENST00000613863.4", "ENST00000373844.1", "ENST00000491018.1")	-0.0603227	5.14018	-2.20833	0.0279866	0.266759	-4.3799
4304	ENSG00000119396.10	ENSG00000119396	protein_coding	RAB14	51552	InGen	12.3938	2	c("ENST00000373840.8", "ENST00000451303.1")	0.0160085	7.09929	0.985958	0.324958	0.701592	-6.43935
277	ENSG00000243738.3	ENSG00000243738	misc_RNA	RN7SL181P		InGen	0.345539	1	ENST00000462921.3	-0.0208415	-2.03612	-0.229376	0.818735	0.949197	-5.51536
11018	ENSG00000148180.18	ENSG00000148180	protein_coding	GSN	2934	InGen	0.907435	15	c("ENST00000434663.5", "ENST00000373823.7", "ENST00000449773.5", "ENST00000432226.5", "ENST00000477863.5", "ENST00000483960.5", "ENST00000475428.6", "ENST00000477104.2", "ENST00000394353.7", "ENST00000545652.6", "ENST00000373818.8", "ENST00000485767.1", "ENST00000373807.5", "ENST00000373806.1", "ENST00000477553.1")	-0.0742163	4.60878	-1.06332	0.288503	0.671792	-6.1518
3198	ENSG00000148175.12	ENSG00000148175	protein_coding	STOM	2040	InGen	7.74687	3	c("ENST00000538954.5", "ENST00000286713.6", "ENST00000347359.3")	0.170841	5.97304	3.11725	0.00200464	0.070918	-2.10913
1671	ENSG00000227355.2	ENSG00000227355	antisense			InGen	0.0426353	4	c("ENST00000635872.1", "ENST00000637541.1", "ENST00000637073.1", "ENST00000440807.1")	0.100741	-2.55245	0.863522	0.388549	0.749497	-5.1556
4501	ENSG00000204136.10	ENSG00000204136	transcribed_unitary_pseudogene	GGTA1P	2681	InGen	0.648747	5	c("ENST00000481534.5", "ENST00000495328.5", "ENST00000488429.5", "ENST00000481799.5", "ENST00000373793.3")	-0.114915	2.87353	-2.13977	0.0331898	0.28457	-4.20564
8408	ENSG00000136848.16	ENSG00000136848	protein_coding	DAB2IP	153090	InGen	2.92045	10	c("ENST00000394340.7", "ENST00000436835.5", "ENST00000259371.6", "ENST00000489314.1", "ENST00000408936.7", "ENST00000465078.1", "ENST00000373782.7", "ENST00000309989.1", "ENST00000487716.1", "ENST00000459906.1")	0.0464	5.80577	1.29445	0.196519	0.587424	-6.00583
3779	ENSG00000261534.1	ENSG00000261534	sense_overlapping			InGen	1.54165	1	ENST00000567068.1	0.0111432	3.83246	0.244258	0.8072	0.945116	-6.57196
3535	ENSG00000175764.14	ENSG00000175764	protein_coding	TTLL11	158135	InGen	3.15015	6	c("ENST00000321582.9", "ENST00000486362.1", "ENST00000373778.5", "ENST00000474723.5", "ENST00000487468.5", "ENST00000373776.4")	-0.00598729	4.83518	-0.251673	0.801468	0.942904	-6.71011
1052	ENSG00000237548.1	ENSG00000237548	lincRNA	TTLL11-IT1		InGen	0.763443	1	ENST00000411790.1	-0.00975207	0.928004	-0.186827	0.851924	0.958641	-6.07823
86	ENSG00000266583.1	ENSG00000266583	miRNA	MIR4478	100616312	InGen	0.0794089	1	ENST00000584530.1	-0.0129648	-5.15796	-0.102409	0.918501	0.979229	-5.16643
844	ENSG00000119421.6	ENSG00000119421	protein_coding	NDUFA8	4702	InGen	17.2956	1	ENST00000373768.3	-0.0299047	5.27956	-1.18657	0.236347	0.627258	-6.08856
868	ENSG00000185681.12	ENSG00000185681	protein_coding	MORN5	254956	InGen	0.349704	5	c("ENST00000536616.5", "ENST00000373764.7", "ENST00000418632.1", "ENST00000486801.1", "ENST00000477017.1")	0.059196	-0.303187	0.850173	0.395915	0.754767	-5.53125
5748	ENSG00000106852.15	ENSG00000106852	protein_coding	LHX6	26468	InGen	1.27243	12	c("ENST00000373755.6", "ENST00000373754.6", "ENST00000394319.8", "ENST00000340587.7", "ENST00000559895.5", "ENST00000541397.2", "ENST00000482062.1", "ENST00000464484.3", "ENST00000558672.1", "ENST00000560152.1", "ENST00000560485.1", "ENST00000559529.1")	0.00549534	4.13809	0.14026	0.888549	0.969576	-6.63589
5193	ENSG00000119446.13	ENSG00000119446	protein_coding	RBM18	92400	InGen	3.32153	3	c("ENST00000417201.3", "ENST00000491850.5", "ENST00000483428.1")	0.00296025	5.46439	0.147046	0.883195	0.967566	-6.79391
11041	ENSG00000148187.17	ENSG00000148187	protein_coding	MRRF	92399	InGen	0.831196	12	c("ENST00000297908.7", "ENST00000344641.7", "ENST00000441707.5", "ENST00000373723.9", "ENST00000373729.5", "ENST00000373727.5", "ENST00000373728.6", "ENST00000470366.5", "ENST00000373724.1", "ENST00000467864.5", "ENST00000489572.5", "ENST00000394315.3")	-0.0266538	4.55562	-1.37495	0.170186	0.553864	-5.77473
5790	ENSG00000095303.14	ENSG00000095303	protein_coding	PTGS1	5742	InGen	0.325725	7	c("ENST00000540753.5", "ENST00000614910.4", "ENST00000223423.8", "ENST00000362012.6", "ENST00000619306.4", "ENST00000426608.5", "ENST00000373698.6")	-0.423154	2.1718	-5.83271	1.42569e-08	4.62336e-05	9.29061
221	ENSG00000269970.1	ENSG00000269970	sense_intronic			InGen	0.120796	1	ENST00000602325.1	-0.587521	-3.94409	-3.70282	0.000254222	0.0202725	-0.334865
259	ENSG00000231465.2	ENSG00000231465	antisense			InGen	0.112441	1	ENST00000412262.2	-0.271983	-3.84463	-1.6384	0.1024	0.45388	-4.28496
930	ENSG00000171496.3	ENSG00000171496	protein_coding	OR1L8	138881	InGen	0.0416739	1	ENST00000304865.3	-0.0226937	-3.45207	-0.158303	0.874326	0.965862	-5.3407
937	ENSG00000228914.2	ENSG00000228914	unprocessed_pseudogene	OR1H1P		InGen	0.169998	1	ENST00000448731.2	-0.363835	-1.49841	-2.69876	0.00735915	0.1358	-2.4797
636	ENSG00000234156.1	ENSG00000234156	antisense			InGen	0.168135	2	c("ENST00000431442.1", "ENST00000419604.1")	-0.441469	-2.0165	-3.07986	0.0022651	0.075205	-1.58044
3147	ENSG00000136940.13	ENSG00000136940	protein_coding	PDCL	5082	InGen	3.07697	3	c("ENST00000436632.5", "ENST00000259467.8", "ENST00000394285.3")	-0.0400835	4.56571	-1.64266	0.101514	0.452057	-5.37777
11545	ENSG00000056586.15	ENSG00000056586	protein_coding	RC3H2	54542	InGen	5.70881	10	c("ENST00000373670.5", "ENST00000498479.5", "ENST00000454740.5", "ENST00000357244.6", "ENST00000495727.2", "ENST00000423239.6", "ENST00000398671.2", "ENST00000335387.9", "ENST00000478216.1", "ENST00000471874.2")	0.0303569	7.346	2.2049	0.0282292	0.267699	-4.5405
111	ENSG00000212447.1	ENSG00000212447	snoRNA	SNORD90	692206	InGen	0.26534	1	ENST00000391145.1	-0.346236	-3.77465	-2.35985	0.0189302	0.221441	-3.21319
4106	ENSG00000186130.4	ENSG00000186130	protein_coding	ZBTB6	10773	InGen	2.38285	1	ENST00000373659.3	0.0169309	4.50851	0.742494	0.458376	0.790654	-6.42848
4645	ENSG00000171448.8	ENSG00000171448	protein_coding	ZBTB26	57684	InGen	1.07353	2	c("ENST00000373656.3", "ENST00000373654.1")	0.0910381	3.61653	3.2927	0.00111244	0.0512297	-1.33417
2674	ENSG00000261094.2	ENSG00000261094	sense_overlapping			InGen	0.375169	2	c("ENST00000561961.2", "ENST00000566531.1")	-0.0331967	1.22032	-1.05364	0.292905	0.676609	-5.60906
9162	ENSG00000011454.16	ENSG00000011454	protein_coding	RABGAP1	2844	InGen	7.95442	13	c("ENST00000456584.5", "ENST00000373647.8", "ENST00000459903.5", "ENST00000317419.7", "ENST00000402311.5", "ENST00000426918.2", "ENST00000485090.1", "ENST00000493854.5", "ENST00000616002.1", "ENST00000475607.1", "ENST00000468760.1", "ENST00000474707.1", "ENST00000480054.1")	-0.00669021	7.57066	-0.610367	0.542086	0.836657	-6.76417
1170	ENSG00000188394.6	ENSG00000188394	protein_coding	GPR21		InGen	0.112466	1	ENST00000373642.1	0.054739	-1.72089	0.553088	0.58062	0.856318	-5.46683
5984	ENSG00000236901.5	ENSG00000236901	sense_intronic	MIR600HG	81571	InGen	5.03333	3	c("ENST00000449175.1", "ENST00000545631.2", "ENST00000385007.1")	0.013956	6.25805	0.318008	0.750703	0.925242	-6.81827
8097	ENSG00000165209.18	ENSG00000165209	protein_coding	STRBP	55342	InGen	8.3733	10	c("ENST00000530364.1", "ENST00000478973.6", "ENST00000471564.6", "ENST00000496533.5", "ENST00000447404.6", "ENST00000348403.9", "ENST00000360998.3", "ENST00000407982.6", "ENST00000492885.1", "ENST00000479114.2")	-0.0157398	7.43918	-0.490843	0.623901	0.876496	-6.82146
6349	ENSG00000148204.11	ENSG00000148204	protein_coding	CRB2	286204	InGen	1.39416	3	c("ENST00000359999.7", "ENST00000373631.7", "ENST00000460253.1")	-0.0738226	4.40394	-1.13878	0.255715	0.643759	-6.04279
10256	ENSG00000119522.16	ENSG00000119522	protein_coding	DENND1A	57706	InGen	2.10042	12	c("ENST00000473039.5", "ENST00000373624.6", "ENST00000373620.7", "ENST00000475421.1", "ENST00000394215.6", "ENST00000491650.5", "ENST00000497135.5", "ENST00000373618.1", "ENST00000479305.5", "ENST00000462245.1", "ENST00000474676.1", "ENST00000475615.1")	0.0236041	5.7634	1.09077	0.276262	0.661888	-6.24325
79	ENSG00000207991.1	ENSG00000207991	miRNA	MIR601	693186	InGen	1.02894	1	ENST00000385256.1	0.0831762	-2.45082	0.813927	0.41634	0.766527	-5.20607
94	ENSG00000274932.1	ENSG00000274932	miRNA	MIR7150	102465688	InGen	0.380525	1	ENST00000614393.1	0.0489579	-3.67465	0.349406	0.727033	0.916754	-5.28323
2655	ENSG00000106689.10	ENSG00000106689	protein_coding	LHX2	9355	InGen	3.0545	4	c("ENST00000560961.2", "ENST00000373615.8", "ENST00000446480.5", "ENST00000488674.2")	0.0291366	4.07438	0.767677	0.44329	0.782176	-6.34799
2146	ENSG00000236668.2	ENSG00000236668	antisense		100505588	InGen	0.336319	1	ENST00000453529.2	-0.0694718	0.921541	-1.41404	0.1584	0.539637	-5.13547
460	ENSG00000231227.1	ENSG00000231227	sense_overlapping			InGen	0.197566	1	ENST00000421041.1	0.0103381	-2.64359	0.0870812	0.930666	0.983025	-5.45571
4419	ENSG00000119408.16	ENSG00000119408	protein_coding	NEK6	10783	InGen	2.99008	15	c("ENST00000540326.5", "ENST00000373603.5", "ENST00000373600.7", "ENST00000320246.9", "ENST00000545174.5", "ENST00000444973.5", "ENST00000454453.5", "ENST00000373596.5", "ENST00000425237.5", "ENST00000423785.5", "ENST00000546191.5", "ENST00000422297.5", "ENST00000539416.5", "ENST00000394199.6", "ENST00000447379.1")	0.0964725	5.01087	3.0297	0.00266364	0.0829238	-2.28871
373	ENSG00000227200.1	ENSG00000227200	sense_intronic			InGen	0.539496	1	ENST00000437461.1	0.284688	-1.12301	3.39909	0.000768708	0.0408659	-0.642167
1787	ENSG00000136930.12	ENSG00000136930	protein_coding	PSMB7	5695	InGen	13.0869	6	c("ENST00000498485.5", "ENST00000259457.7", "ENST00000474081.5", "ENST00000478817.1", "ENST00000441097.1", "ENST00000466951.1")	-0.0145851	5.87127	-0.789257	0.430593	0.7757	-6.52845
266	ENSG00000231149.2	ENSG00000231149	lincRNA			InGen	0.0938969	1	ENST00000369027.4	0.198721	-4.04002	1.34087	0.180988	0.568359	-4.61591
7124	ENSG00000148200.16	ENSG00000148200	protein_coding	NR6A1	2649	InGen	0.389856	5	c("ENST00000487099.6", "ENST00000373584.7", "ENST00000416460.6", "ENST00000344523.8", "ENST00000475178.1")	0.043524	2.76881	1.43418	0.152574	0.531035	-5.42135
607	ENSG00000231744.1	ENSG00000231744	processed_pseudogene			InGen	0.254038	1	ENST00000440419.1	-0.12678	-1.49583	-1.67084	0.0958079	0.440075	-4.4127
662	ENSG00000224020.1	ENSG00000224020	antisense	MIR181A2HG		InGen	0.204971	1	ENST00000429139.1	-0.280496	-1.97339	-2.49433	0.0131641	0.184054	-2.92164
110	ENSG00000207595.1	ENSG00000207595	miRNA	MIR181A2	406954	InGen	0.140001	1	ENST00000384863.1	-0.082594	-4.74001	-0.559903	0.575968	0.854878	-5.09474
89	ENSG00000207737.1	ENSG00000207737	miRNA	MIR181B2	406956	InGen	0.186674	1	ENST00000385004.1	-0.373587	-4.70792	-2.5775	0.0104349	0.163299	-2.89204
6746	ENSG00000185585.19	ENSG00000185585	protein_coding	OLFML2A	169611	InGen	0.217872	3	c("ENST00000331715.13", "ENST00000373580.7", "ENST00000288815.5")	-0.0476091	1.66163	-0.646423	0.518506	0.824927	-6.01395
1535	ENSG00000136942.14	ENSG00000136942	protein_coding	RPL35	11224	InGen	21.1662	6	c("ENST00000373570.8", "ENST00000493018.5", "ENST00000487431.1", "ENST00000348462.5", "ENST00000629845.1", "ENST00000495728.1")	-0.0315893	6.24244	-1.34297	0.180309	0.567887	-5.97288
3610	ENSG00000136950.13	ENSG00000136950	protein_coding	ARPC5L	81873	InGen	3.72798	3	c("ENST00000353214.6", "ENST00000259477.6", "ENST00000465124.1")	-0.0354084	5.14176	-1.31645	0.189039	0.577404	-5.91482
6019	ENSG00000136935.13	ENSG00000136935	protein_coding	GOLGA1	2800	InGen	1.97999	6	c("ENST00000373555.8", "ENST00000475407.5", "ENST00000485337.1", "ENST00000373551.4", "ENST00000421514.1", "ENST00000605438.1")	-0.0165266	4.89849	-0.88775	0.375395	0.740249	-6.35949
140	ENSG00000199313.1	ENSG00000199313	snRNA	RNU4-82P		InGen	0.266558	1	ENST00000362443.1	0.171496	-3.58223	1.26112	0.208257	0.599036	-4.72138
13014	ENSG00000173611.17	ENSG00000173611	protein_coding	SCAI	286205	InGen	6.0067	7	c("ENST00000336505.10", "ENST00000477186.5", "ENST00000373549.8", "ENST00000467917.5", "ENST00000494102.2", "ENST00000487795.1", "ENST00000468569.1")	-0.0250843	7.63358	-0.720053	0.47206	0.799015	-6.69424
547	ENSG00000177736.4	ENSG00000177736	processed_pseudogene	FXNP2		InGen	0.855942	1	ENST00000411625.2	-0.0941793	0.12549	-1.73332	0.0840789	0.421675	-4.54694
4443	ENSG00000119414.11	ENSG00000119414	protein_coding	PPP6C	5537	InGen	7.08399	4	c("ENST00000373547.8", "ENST00000415905.5", "ENST00000451402.5", "ENST00000456642.1")	-0.0030932	6.34361	-0.183771	0.854319	0.959043	-6.85639
3401	ENSG00000136933.16	ENSG00000136933	protein_coding	RABEPK	10244	InGen	2.10086	6	c("ENST00000259460.12", "ENST00000394125.8", "ENST00000628863.2", "ENST00000373544.5", "ENST00000373538.7", "ENST00000416065.1")	-0.0542954	4.16281	-2.45575	0.0146329	0.193598	-3.70124
3908	ENSG00000044574.7	ENSG00000044574	protein_coding	HSPA5	3309	InGen	12.367	1	ENST00000324460.6	0.146392	6.91691	3.1834	0.00161031	0.0622364	-1.96357
550	ENSG00000239705.1	ENSG00000239705	antisense			InGen	0.107285	1	ENST00000468244.1	-0.0213726	-2.9705	-0.155207	0.876764	0.966184	-5.39763
13625	ENSG00000165219.21	ENSG00000165219	protein_coding	GAPVD1	26130	InGen	3.40581	20	c("ENST00000497580.5", "ENST00000461379.5", "ENST00000394084.5", "ENST00000469528.5", "ENST00000394105.6", "ENST00000470056.5", "ENST00000394083.6", "ENST00000495955.5", "ENST00000467750.5", "ENST00000297933.10", "ENST00000495588.2", "ENST00000394104.6", "ENST00000312123.13", "ENST00000265956.8", "ENST00000431329.5", "ENST00000436712.2", "ENST00000479511.1", "ENST00000469498.1", "ENST00000474637.5", "ENST00000467707.1")	0.0170631	6.889	1.63492	0.103128	0.455205	-5.58776
6741	ENSG00000119487.16	ENSG00000119487	protein_coding	MAPKAP1	79109	InGen	3.6761	20	c("ENST00000373511.6", "ENST00000373498.5", "ENST00000350766.7", "ENST00000373503.7", "ENST00000265960.7", "ENST00000394063.5", "ENST00000483937.5", "ENST00000444226.1", "ENST00000497932.5", "ENST00000496658.5", "ENST00000496063.1", "ENST00000420643.5", "ENST00000473837.5", "ENST00000394060.7", "ENST00000427078.5", "ENST00000437973.2", "ENST00000468896.1", "ENST00000448439.1", "ENST00000373496.3", "ENST00000433483.1")	-0.00237152	5.9726	-0.171276	0.864124	0.96265	-6.83157
306	ENSG00000243845.3	ENSG00000243845	misc_RNA	RN7SL30P		InGen	0.246606	1	ENST00000488416.3	-0.282771	-2.49869	-2.746	0.00640139	0.127447	-2.39633
4529	ENSG00000167081.16	ENSG00000167081	protein_coding	PBX3	5090	InGen	0.746196	12	c("ENST00000342287.9", "ENST00000497091.1", "ENST00000373487.8", "ENST00000373489.9", "ENST00000373492.6", "ENST00000373482.6", "ENST00000491787.7", "ENST00000447726.6", "ENST00000492314.3", "ENST00000538998.1", "ENST00000491160.1", "ENST00000428092.1")	0.00279352	2.87061	0.07563	0.939764	0.985352	-6.43266
2102	ENSG00000228392.1	ENSG00000228392	lincRNA		101929116	InGen	0.0461793	1	ENST00000419853.1	0.039422	-2.23063	0.265827	0.790557	0.939616	-5.48638
7884	ENSG00000196814.14	ENSG00000196814	protein_coding	MVB12B	89853	InGen	2.94481	6	c("ENST00000361171.7", "ENST00000489637.3", "ENST00000402437.2", "ENST00000470567.5", "ENST00000489570.1", "ENST00000485886.1")	-0.0456545	5.72138	-0.959096	0.338292	0.713481	-6.37058
78	ENSG00000252985.1	ENSG00000252985	snoRNA			InGen	2.86421	1	ENST00000517176.1	0.0595633	-0.92991	0.727647	0.467404	0.796109	-5.51651
7052	ENSG00000169155.9	ENSG00000169155	protein_coding	ZBTB43	23099	InGen	2.5759	5	c("ENST00000449886.5", "ENST00000373464.4", "ENST00000450858.1", "ENST00000373457.1", "ENST00000497064.1")	0.0515265	5.52063	2.89982	0.00401292	0.104016	-2.70297
6606	ENSG00000177125.5	ENSG00000177125	protein_coding	ZBTB34	403341	InGen	1.94964	2	c("ENST00000319119.4", "ENST00000373452.2")	0.0419246	4.75377	2.06022	0.0402501	0.30689	-4.64978
10507	ENSG00000136828.18	ENSG00000136828	protein_coding	RALGPS1	9649	InGen	2.91584	14	c("ENST00000424082.6", "ENST00000259351.9", "ENST00000394022.7", "ENST00000373439.6", "ENST00000394011.7", "ENST00000319107.8", "ENST00000472427.5", "ENST00000373436.5", "ENST00000480993.1", "ENST00000373434.5", "ENST00000477700.1", "ENST00000467325.2", "ENST00000438723.1", "ENST00000471643.1")	0.00832441	6.12173	0.491745	0.623264	0.876147	-6.73921
3889	ENSG00000136859.9	ENSG00000136859	protein_coding	ANGPTL2	23452	InGen	0.798104	4	c("ENST00000373425.7", "ENST00000373417.1", "ENST00000491991.1", "ENST00000470194.1")	-0.165005	2.76443	-1.91864	0.0559904	0.35463	-4.61335
9695	ENSG00000136895.18	ENSG00000136895	protein_coding	GARNL3	84253	InGen	3.48637	22	c("ENST00000439286.5", "ENST00000444677.5", "ENST00000429629.6", "ENST00000453030.5", "ENST00000446764.5", "ENST00000441134.5", "ENST00000478702.5", "ENST00000425970.5", "ENST00000435213.6", "ENST00000498801.5", "ENST00000487565.5", "ENST00000373387.8", "ENST00000373386.6", "ENST00000464616.6", "ENST00000495172.1", "ENST00000460176.6", "ENST00000481875.1", "ENST00000478696.5", "ENST00000496711.5", "ENST00000481242.5", "ENST00000497703.1", "ENST00000463005.1")	0.0190773	6.39844	1.16566	0.244687	0.633486	-6.20562
628	ENSG00000271833.1	ENSG00000271833	sense_intronic			InGen	1.44446	1	ENST00000607259.1	0.0131642	1.10895	0.411775	0.680802	0.899825	-6.04723
3928	ENSG00000136856.17	ENSG00000136856	protein_coding	SLC2A8	29988	InGen	1.10785	15	c("ENST00000610552.4", "ENST00000373371.7", "ENST00000451404.5", "ENST00000419917.5", "ENST00000373352.5", "ENST00000373360.7", "ENST00000419132.5", "ENST00000439597.5", "ENST00000423934.5", "ENST00000430147.1", "ENST00000484617.1", "ENST00000489239.5", "ENST00000477027.1", "ENST00000485806.1", "ENST00000484208.1")	-0.00421275	3.4346	-0.146669	0.883493	0.967675	-6.5221
2302	ENSG00000196152.10	ENSG00000196152	protein_coding	ZNF79	7633	InGen	1.4153	4	c("ENST00000543471.5", "ENST00000612342.4", "ENST00000617266.2", "ENST00000342483.5")	0.0028081	2.99474	0.107611	0.914377	0.978007	-6.45381
2452	ENSG00000197958.12	ENSG00000197958	protein_coding	RPL12	6136	InGen	16.1646	5	c("ENST00000361436.9", "ENST00000497825.5", "ENST00000536368.1", "ENST00000497322.1", "ENST00000483598.1")	-0.0285254	6.36635	-0.972637	0.331527	0.707409	-6.40428
130	ENSG00000201302.1	ENSG00000201302	snoRNA	SNORA65	26783	InGen	0.486576	1	ENST00000364432.1	0.0773001	-2.7689	0.670954	0.502772	0.814882	-5.25075
4365	ENSG00000148356.13	ENSG00000148356	protein_coding	LRSAM1	90678	InGen	2.79778	9	c("ENST00000300417.10", "ENST00000373324.8", "ENST00000323301.8", "ENST00000486587.1", "ENST00000485704.1", "ENST00000373322.1", "ENST00000498513.5", "ENST00000483302.5", "ENST00000472068.1")	0.0182007	4.91675	0.76891	0.442559	0.781928	-6.4589
113	ENSG00000200788.1	ENSG00000200788	misc_RNA			InGen	1.13204	1	ENST00000363918.1	0.0998729	-1.69819	1.31872	0.188281	0.577283	-4.85597
4629	ENSG00000136830.11	ENSG00000136830	protein_coding	FAM129B	64855	InGen	1.43984	7	c("ENST00000373314.7", "ENST00000478917.1", "ENST00000373312.3", "ENST00000468379.1", "ENST00000484348.2", "ENST00000465154.1", "ENST00000476091.1")	0.0642745	3.8124	1.50854	0.132481	0.503134	-5.48093
9408	ENSG00000136854.18	ENSG00000136854	protein_coding	STXBP1	6812	InGen	15.661	21	c("ENST00000637521.1", "ENST00000625363.2", "ENST00000636509.1", "ENST00000626539.3", "ENST00000373302.7", "ENST00000637953.1", "ENST00000635950.1", "ENST00000636962.1", "ENST00000637464.1", "ENST00000637060.1", "ENST00000637173.1", "ENST00000630492.2", "ENST00000627871.2", "ENST00000373299.4", "ENST00000476182.3", "ENST00000626333.1", "ENST00000496504.3", "ENST00000626416.2", "ENST00000494254.3", "ENST00000628638.1", "ENST00000628768.1")	0.0620743	8.54381	1.24769	0.213128	0.603601	-6.22934
743	ENSG00000279571.2	ENSG00000279571	lincRNA	MIR3911	100500872	InGen	0.0762432	2	c("ENST00000624141.1", "ENST00000577791.1")	0.0931832	-2.97365	0.69616	0.486874	0.806902	-5.21781
3595	ENSG00000187024.13	ENSG00000187024	protein_coding	PTRH1	138428	InGen	0.354049	8	c("ENST00000335223.5", "ENST00000423807.5", "ENST00000419060.5", "ENST00000543175.4", "ENST00000456267.5", "ENST00000414832.2", "ENST00000416214.1", "ENST00000429848.1")	0.0059223	1.6388	0.157415	0.875025	0.965874	-6.20165
3794	ENSG00000160404.17	ENSG00000160404	protein_coding	TOR2A	27433	InGen	0.467417	9	c("ENST00000336067.10", "ENST00000373284.9", "ENST00000373281.8", "ENST00000463577.2", "ENST00000472723.1", "ENST00000463256.5", "ENST00000496460.5", "ENST00000494135.1", "ENST00000493439.1")	-0.0500466	2.02425	-1.58833	0.113278	0.473443	-5.06265
4659	ENSG00000095370.19	ENSG00000095370	protein_coding	SH2D3C	10044	InGen	0.745455	13	c("ENST00000373277.8", "ENST00000420366.5", "ENST00000429553.5", "ENST00000373276.7", "ENST00000314830.12", "ENST00000629203.2", "ENST00000468969.6", "ENST00000484160.1", "ENST00000471939.5", "ENST00000440630.5", "ENST00000464239.5", "ENST00000488685.1", "ENST00000414380.1")	0.049692	3.03856	1.18908	0.235358	0.626235	-5.7747
3000	ENSG00000136807.12	ENSG00000136807	protein_coding	CDK9	1025	InGen	5.59131	7	c("ENST00000421939.5", "ENST00000583311.1", "ENST00000636310.1", "ENST00000373264.4", "ENST00000480353.5", "ENST00000491521.1", "ENST00000498339.1")	-0.0279543	5.36363	-1.39505	0.164046	0.546087	-5.83492
3931	ENSG00000136877.14	ENSG00000136877	protein_coding	FPGS	2356	InGen	1.18934	21	c("ENST00000479147.6", "ENST00000479375.6", "ENST00000393706.6", "ENST00000630236.2", "ENST00000373247.6", "ENST00000488307.5", "ENST00000373228.5", "ENST00000481552.6", "ENST00000460181.5", "ENST00000475765.5", "ENST00000496586.5", "ENST00000373225.7", "ENST00000431857.5", "ENST00000423577.1", "ENST00000469310.1", "ENST00000497386.5", "ENST00000488506.5", "ENST00000489522.5", "ENST00000467826.5", "ENST00000473536.1", "ENST00000475270.1")	-0.0164515	3.46614	-0.562035	0.574517	0.853912	-6.38444
3935	ENSG00000106991.13	ENSG00000106991	protein_coding	ENG	2022	InGen	0.769986	5	c("ENST00000373203.8", "ENST00000480266.5", "ENST00000344849.4", "ENST00000486329.1", "ENST00000462196.1")	-0.043934	2.77659	-0.666941	0.505329	0.816505	-6.19073
2247	ENSG00000225032.5	ENSG00000225032	antisense		102723566	InGen	0.489795	2	c("ENST00000439298.5", "ENST00000425991.1")	0.0871283	1.32758	1.60495	0.109571	0.466727	-4.93987
109	ENSG00000222421.1	ENSG00000222421	misc_RNA			InGen	0.115436	1	ENST00000410489.1	-0.096823	-4.73724	-0.682164	0.495668	0.811224	-5.03425
111	ENSG00000222455.1	ENSG00000222455	rRNA	RNA5SP296		InGen	0.153172	1	ENST00000410523.1	-0.207557	-4.40745	-1.33321	0.183486	0.571465	-4.59104
2667	ENSG00000106992.17	ENSG00000106992	protein_coding	AK1	203	InGen	0.889562	6	c("ENST00000373176.5", "ENST00000550143.5", "ENST00000413016.5", "ENST00000373156.5", "ENST00000223836.10", "ENST00000550992.1")	-0.031785	2.48393	-1.04805	0.295469	0.678486	-5.8277
1160	ENSG00000257524.5	ENSG00000257524	processed_transcript			InGen	0.122248	2	c("ENST00000476274.6", "ENST00000548587.1")	0.021767	-1.59207	0.279146	0.780327	0.936087	-5.58468
81	ENSG00000263979.1	ENSG00000263979	miRNA	MIR4672	100616429	InGen	0.199307	1	ENST00000583126.1	0.0594646	-4.58786	0.392904	0.694673	0.905088	-5.17214
5307	ENSG00000160408.14	ENSG00000160408	protein_coding	ST6GALNAC6	30815	InGen	6.86684	16	c("ENST00000542456.5", "ENST00000291839.9", "ENST00000373146.5", "ENST00000622357.4", "ENST00000373141.5", "ENST00000373142.5", "ENST00000373144.7", "ENST00000485320.5", "ENST00000463086.5", "ENST00000480417.5", "ENST00000447681.2", "ENST00000494541.5", "ENST00000481355.5", "ENST00000478319.5", "ENST00000494611.1", "ENST00000483353.2")	-0.00186987	6.51107	-0.062128	0.950503	0.987904	-6.88169
2630	ENSG00000136840.18	ENSG00000136840	protein_coding	ST6GALNAC4	27090	InGen	1.05073	7	c("ENST00000335791.9", "ENST00000495983.1", "ENST00000474282.2", "ENST00000467674.5", "ENST00000361444.3", "ENST00000483438.1", "ENST00000479747.1")	-0.00777688	2.73734	-0.241949	0.808987	0.945387	-6.38118
3341	ENSG00000167103.11	ENSG00000167103	protein_coding	PIP5KL1	138429	InGen	0.21666	12	c("ENST00000388747.8", "ENST00000477191.5", "ENST00000485562.1", "ENST00000300432.3", "ENST00000464759.5", "ENST00000495448.5", "ENST00000464108.5", "ENST00000498783.5", "ENST00000490773.5", "ENST00000497234.5", "ENST00000476624.1", "ENST00000492296.1")	0.0194715	0.742909	0.340578	0.733663	0.919197	-6.00197
3133	ENSG00000136908.17	ENSG00000136908	protein_coding	DPM2	8818	InGen	1.73376	5	c("ENST00000495270.1", "ENST00000314392.12", "ENST00000470181.1", "ENST00000473360.1", "ENST00000373110.4")	-0.00109294	3.67697	-0.0336228	0.973201	0.992935	-6.57274
6100	ENSG00000167106.11	ENSG00000167106	protein_coding	FAM102A	399665	InGen	4.1966	7	c("ENST00000373095.5", "ENST00000465821.5", "ENST00000373084.8", "ENST00000300434.3", "ENST00000479828.1", "ENST00000493175.1", "ENST00000494606.1")	0.0267381	6.02201	0.751687	0.452836	0.788772	-6.57155
3621	ENSG00000171169.8	ENSG00000171169	protein_coding	NAIF1	203245	InGen	0.408038	4	c("ENST00000470245.1", "ENST00000373078.4", "ENST00000488519.1", "ENST00000466139.1")	-0.0222159	1.8189	-0.803334	0.422426	0.77152	-5.93101
4936	ENSG00000148339.12	ENSG00000148339	protein_coding	SLC25A25	114789	InGen	4.17572	8	c("ENST00000373068.6", "ENST00000373069.9", "ENST00000373066.9", "ENST00000432073.6", "ENST00000373064.9", "ENST00000472769.5", "ENST00000445012.2", "ENST00000466983.1")	0.00494067	5.70961	0.139443	0.889195	0.969637	-6.81624
6391	ENSG00000234771.3	ENSG00000234771	antisense	SLC25A25-AS1		InGen	0.381766	1	ENST00000418747.2	-0.00930731	2.39089	-0.187473	0.851418	0.958442	-6.3383
3039	ENSG00000148334.14	ENSG00000148334	protein_coding	PTGES2	80142	InGen	4.30252	14	c("ENST00000338961.10", "ENST00000617202.4", "ENST00000277462.9", "ENST00000496594.5", "ENST00000476655.5", "ENST00000493205.5", "ENST00000487063.5", "ENST00000474124.5", "ENST00000449878.1", "ENST00000476748.5", "ENST00000483625.5", "ENST00000497109.5", "ENST00000485510.5", "ENST00000485237.1")	-0.065999	5.07555	-2.1581	0.0317233	0.27977	-4.47436
2100	ENSG00000232850.3	ENSG00000232850	lincRNA	PTGES2-AS1	389791	InGen	0.101602	1	ENST00000443493.3	0.0948796	-0.836213	1.31647	0.189033	0.577404	-4.98677
1662	ENSG00000171159.4	ENSG00000171159	protein_coding	C9orf16	79095	InGen	7.11243	4	c("ENST00000372994.1", "ENST00000492588.1", "ENST00000489240.1", "ENST00000486420.1")	-0.0324517	4.77065	-0.7167	0.474123	0.799631	-6.47204
6993	ENSG00000148337.20	ENSG00000148337	protein_coding	CIZ1	25792	InGen	2.51746	28	c("ENST00000471773.5", "ENST00000485862.5", "ENST00000372954.5", "ENST00000393608.5", "ENST00000357558.9", "ENST00000538431.5", "ENST00000461765.5", "ENST00000629610.2", "ENST00000277465.8", "ENST00000372948.7", "ENST00000372938.9", "ENST00000634901.1", "ENST00000415526.5", "ENST00000471839.5", "ENST00000491487.1", "ENST00000485001.1", "ENST00000476727.6", "ENST00000476541.1", "ENST00000475471.1", "ENST00000476239.5", "ENST00000488559.6", "ENST00000467178.5", "ENST00000491954.5", "ENST00000498156.5", "ENST00000324544.6", "ENST00000474442.1", "ENST00000420484.2", "ENST00000634501.1")	0.011014	5.41331	0.390178	0.696685	0.905495	-6.7256
10775	ENSG00000106976.20	ENSG00000106976	protein_coding	DNM1	1759	InGen	19.3204	29	c("ENST00000635766.1", "ENST00000636874.1", "ENST00000372923.7", "ENST00000475805.5", "ENST00000341179.11", "ENST00000393594.7", "ENST00000628346.2", "ENST00000636280.1", "ENST00000486160.3", "ENST00000627061.2", "ENST00000627543.2", "ENST00000634267.2", "ENST00000636103.1", "ENST00000637999.1", "ENST00000441149.6", "ENST00000637094.1", "ENST00000482638.6", "ENST00000637317.1", "ENST00000635859.1", "ENST00000463998.3", "ENST00000636220.1", "ENST00000638061.1", "ENST00000631179.2", "ENST00000493925.3", "ENST00000636201.1", "ENST00000625457.1", "ENST00000630850.1", "ENST00000638030.1", "ENST00000636760.1")	0.0236883	9.11085	0.547035	0.584767	0.858579	-6.87825
6961	ENSG00000167110.16	ENSG00000167110	protein_coding	GOLGA2	2801	InGen	3.39782	14	c("ENST00000421699.6", "ENST00000611957.4", "ENST00000610329.4", "ENST00000609374.5", "ENST00000462089.1", "ENST00000496221.1", "ENST00000486411.1", "ENST00000461031.1", "ENST00000470630.5", "ENST00000450617.5", "ENST00000490257.5", "ENST00000468488.1", "ENST00000458730.2", "ENST00000490628.1")	-0.0109396	5.91496	-0.680615	0.496647	0.811569	-6.61167
1649	ENSG00000175854.11	ENSG00000175854	protein_coding	SWI5	375757	InGen	1.23818	6	c("ENST00000495313.5", "ENST00000372898.6", "ENST00000320188.9", "ENST00000608796.5", "ENST00000419867.6", "ENST00000418976.1")	-0.0388562	2.37627	-1.27884	0.201953	0.592695	-5.55023
6125	ENSG00000167112.9	ENSG00000167112	protein_coding	TRUB2	26995	InGen	2.41689	3	c("ENST00000372890.5", "ENST00000460320.1", "ENST00000461180.1")	-0.068749	5.25926	-3.07141	0.00232821	0.0763495	-2.18272
573	ENSG00000272696.1	ENSG00000272696	antisense			InGen	0.219206	1	ENST00000609315.1	0.197378	-1.74324	2.29687	0.0223233	0.23951	-3.33208
4814	ENSG00000167113.10	ENSG00000167113	protein_coding	COQ4	51117	InGen	2.08448	5	c("ENST00000300452.7", "ENST00000609948.1", "ENST00000608951.5", "ENST00000372875.3", "ENST00000461102.1")	-0.0598528	4.59082	-2.21468	0.0275427	0.264515	-4.30352
3110	ENSG00000167114.12	ENSG00000167114	protein_coding	SLC27A4	10999	InGen	4.82607	2	c("ENST00000372870.5", "ENST00000300456.4")	-0.06601	5.24896	-2.23457	0.0261911	0.25816	-4.32848
618	ENSG00000223551.1	ENSG00000223551	processed_pseudogene	TMSB4XP4		InGen	0.995935	1	ENST00000323496.5	-0.0941338	0.481949	-1.9139	0.0565964	0.35692	-4.28595
4410	ENSG00000167118.10	ENSG00000167118	protein_coding	URM1	81605	InGen	1.7701	6	c("ENST00000372853.8", "ENST00000470840.5", "ENST00000372850.5", "ENST00000372847.1", "ENST00000452446.2", "ENST00000483206.1")	-0.04166	4.27438	-1.91836	0.0560258	0.354777	-4.85828
1504	ENSG00000207955.4	ENSG00000207955	lincRNA	MIR219A2	407003	InGen	1.94889	2	c("ENST00000608502.2", "ENST00000385220.1")	-0.15184	2.66323	-1.13348	0.257927	0.645372	-5.76135
88	ENSG00000283335.1	ENSG00000283335	miRNA	MIR219B	100616335	InGen	0.337924	1	ENST00000637023.1	0.0219197	-3.71061	0.147755	0.882637	0.967566	-5.30906
6059	ENSG00000167123.18	ENSG00000167123	protein_coding	CERCAM	51148	InGen	9.78103	14	c("ENST00000420034.5", "ENST00000372842.5", "ENST00000447915.5", "ENST00000420512.5", "ENST00000372838.8", "ENST00000493788.5", "ENST00000411852.5", "ENST00000612334.1", "ENST00000483737.1", "ENST00000463535.5", "ENST00000483893.5", "ENST00000487001.6", "ENST00000613052.1", "ENST00000472858.1")	-0.146277	7.149	-1.38547	0.16695	0.549232	-5.97137
409	ENSG00000273186.1	ENSG00000273186	sense_intronic			InGen	0.602394	1	ENST00000610052.1	-0.0989033	-0.776444	-0.994051	0.321009	0.698343	-5.3125
1734	ENSG00000228510.2	ENSG00000228510	processed_pseudogene			InGen	0.321317	1	ENST00000449048.2	-0.122701	0.345694	-1.16809	0.243709	0.63239	-5.34337
6393	ENSG00000136811.16	ENSG00000136811	protein_coding	ODF2	4957	InGen	1.62238	20	c("ENST00000497812.6", "ENST00000393533.6", "ENST00000351030.7", "ENST00000372814.7", "ENST00000469582.6", "ENST00000444993.6", "ENST00000604420.5", "ENST00000448249.7", "ENST00000393527.7", "ENST00000434106.7", "ENST00000546203.5", "ENST00000446274.5", "ENST00000421776.6", "ENST00000432065.6", "ENST00000372791.7", "ENST00000470061.5", "ENST00000372807.9", "ENST00000444119.6", "ENST00000483070.2", "ENST00000488909.1")	-0.00717414	4.62159	-0.348862	0.727441	0.916763	-6.65476
3527	ENSG00000119392.14	ENSG00000119392	protein_coding	GLE1	2733	InGen	2.53655	3	c("ENST00000309971.8", "ENST00000372770.4", "ENST00000494417.1")	-0.0205084	4.44915	-1.07529	0.283117	0.666944	-6.12015
1242	ENSG00000228395.1	ENSG00000228395	antisense			InGen	0.359284	2	c("ENST00000434999.1", "ENST00000426704.1")	-0.126695	0.0465876	-2.43266	0.0155801	0.200591	-3.19145
62	ENSG00000238406.1	ENSG00000238406	snRNA	RNU7-171P		InGen	0.179591	1	ENST00000459581.1	-0.122928	-4.80677	-0.834477	0.404684	0.760025	-4.95405
16226	ENSG00000197694.14	ENSG00000197694	protein_coding	SPTAN1	6709	InGen	36.2908	38	c("ENST00000372731.8", "ENST00000630804.2", "ENST00000627441.2", "ENST00000625282.2", "ENST00000372739.5", "ENST00000358161.9", "ENST00000497216.2", "ENST00000636257.1", "ENST00000636337.1", "ENST00000635853.1", "ENST00000637867.1", "ENST00000636483.1", "ENST00000630866.1", "ENST00000472211.2", "ENST00000627809.1", "ENST00000475367.1", "ENST00000628867.1", "ENST00000635806.1", "ENST00000461855.3", "ENST00000631315.1", "ENST00000631121.1", "ENST00000629137.1", "ENST00000637820.1", "ENST00000629378.2", "ENST00000637434.1", "ENST00000476825.2", "ENST00000491712.2", "ENST00000637903.1", "ENST00000629047.1", "ENST00000637032.1", "ENST00000629089.1", "ENST00000628614.1", "ENST00000636939.1", "ENST00000625980.2", "ENST00000636010.1", "ENST00000630763.1", "ENST00000630147.1", "ENST00000630981.1")	0.0417931	10.5317	1.779	0.0762645	0.404628	-5.51746
528	ENSG00000280474.1	ENSG00000280474	sense_intronic			InGen	0.736577	1	ENST00000629902.1	0.155173	-0.215782	2.77368	0.0058942	0.124029	-2.37304
2604	ENSG00000119333.11	ENSG00000119333	protein_coding	WDR34	89891	InGen	0.976943	6	c("ENST00000372715.6", "ENST00000483181.1", "ENST00000480613.5", "ENST00000473486.1", "ENST00000451652.5", "ENST00000419989.1")	-0.0304453	2.50242	-0.899453	0.369142	0.735816	-5.97342
334	ENSG00000234705.1	ENSG00000234705	antisense	HMGA1P4		InGen	0.0773744	1	ENST00000428643.1	-0.339407	-3.93203	-2.23991	0.0258376	0.256147	-3.42259
4355	ENSG00000119335.16	ENSG00000119335	protein_coding	SET	6418	InGen	21.6028	11	c("ENST00000454747.1", "ENST00000372692.8", "ENST00000409104.7", "ENST00000322030.12", "ENST00000372688.8", "ENST00000372686.5", "ENST00000466009.5", "ENST00000477806.5", "ENST00000480217.5", "ENST00000480536.1", "ENST00000485056.1")	-0.0345192	7.74238	-1.84926	0.0654165	0.378443	-5.26622
3375	ENSG00000160447.6	ENSG00000160447	protein_coding	PKN3	29941	InGen	0.138525	3	c("ENST00000291906.4", "ENST00000483521.1", "ENST00000485301.1")	-0.0945609	-0.0136019	-1.22849	0.220238	0.609362	-5.20917
2597	ENSG00000160446.18	ENSG00000160446	protein_coding	ZDHHC12	84885	InGen	0.198638	5	c("ENST00000372663.8", "ENST00000372667.9", "ENST00000467312.1", "ENST00000452105.5", "ENST00000406904.2")	0.0436705	0.225294	0.742187	0.458562	0.790654	-5.70175
544	ENSG00000223478.1	ENSG00000223478	antisense		100506100	InGen	0.154558	1	ENST00000443631.1	-0.00346536	-2.18224	-0.0349702	0.972127	0.992838	-5.51687
4370	ENSG00000160445.10	ENSG00000160445	protein_coding	ZER1	10444	InGen	9.18303	4	c("ENST00000291900.6", "ENST00000494461.1", "ENST00000414921.5", "ENST00000427848.1")	0.0270736	6.68715	0.986317	0.324782	0.701592	-6.41425
282	ENSG00000203286.5	ENSG00000203286	misc_RNA			InGen	0.704018	1	ENST00000366116.3	-0.00434735	-1.13438	-0.0506462	0.959642	0.990596	-5.70219
3982	ENSG00000107021.15	ENSG00000107021	protein_coding	TBC1D13	54662	InGen	3.41819	4	c("ENST00000372648.9", "ENST00000475097.5", "ENST00000466056.1", "ENST00000223865.8")	-0.0257802	5.09002	-1.12978	0.259483	0.646257	-6.13731
1172	ENSG00000167136.6	ENSG00000167136	protein_coding	ENDOG	2021	InGen	2.17315	1	ENST00000372642.4	-0.0675672	2.66753	-1.80776	0.0716572	0.392749	-4.80696
4593	ENSG00000198917.12	ENSG00000198917	protein_coding	C9orf114	51490	InGen	1.60635	5	c("ENST00000361256.9", "ENST00000467582.1", "ENST00000480366.1", "ENST00000466556.5", "ENST00000467396.1")	-0.0152542	4.15748	-0.530121	0.596425	0.865008	-6.5113
3624	ENSG00000171097.13	ENSG00000171097	protein_coding	KYAT1	883	InGen	1.86592	10	c("ENST00000462722.5", "ENST00000436267.6", "ENST00000302586.7", "ENST00000320665.10", "ENST00000483599.5", "ENST00000466418.1", "ENST00000451800.5", "ENST00000416084.5", "ENST00000474824.1", "ENST00000427720.1")	-0.0169988	4.10725	-0.611539	0.541312	0.836442	-6.46068
5230	ENSG00000136802.11	ENSG00000136802	protein_coding	LRRC8A	56262	InGen	5.97054	5	c("ENST00000372600.8", "ENST00000372599.7", "ENST00000259324.5", "ENST00000483638.1", "ENST00000492784.1")	0.0201253	6.28301	0.659699	0.509959	0.819109	-6.65367
2915	ENSG00000175287.18	ENSG00000175287	protein_coding	PHYHD1	254295	InGen	0.784884	13	c("ENST00000372592.7", "ENST00000428610.5", "ENST00000412476.5", "ENST00000308941.9", "ENST00000419552.5", "ENST00000353176.9", "ENST00000426694.5", "ENST00000421063.6", "ENST00000451000.5", "ENST00000424503.1", "ENST00000442837.5", "ENST00000419872.1", "ENST00000487504.1")	-0.00871713	2.47601	-0.140574	0.888302	0.969576	-6.36535
2090	ENSG00000175283.7	ENSG00000175283	protein_coding	DOLK	22845	InGen	1.20976	1	ENST00000372586.3	-0.068307	2.64923	-1.89994	0.0584118	0.361265	-4.63753
8041	ENSG00000095319.14	ENSG00000095319	protein_coding	NUP188	23511	InGen	1.5391	11	c("ENST00000372577.2", "ENST00000491990.5", "ENST00000550219.1", "ENST00000464729.1", "ENST00000465344.1", "ENST00000477069.5", "ENST00000491502.1", "ENST00000467044.1", "ENST00000485158.1", "ENST00000495726.1", "ENST00000487952.1")	-0.00652122	4.85941	-0.271644	0.786085	0.937886	-6.70913
497	ENSG00000267834.1	ENSG00000267834	lincRNA			InGen	0.388185	1	ENST00000594418.1	-0.0700642	-1.15669	-0.936939	0.349553	0.722781	-5.30568
6814	ENSG00000148341.17	ENSG00000148341	protein_coding	SH3GLB2	56904	InGen	5.96713	12	c("ENST00000372564.7", "ENST00000479237.5", "ENST00000372559.5", "ENST00000372554.8", "ENST00000461811.5", "ENST00000417224.5", "ENST00000416629.5", "ENST00000455407.5", "ENST00000483980.5", "ENST00000477165.1", "ENST00000425236.5", "ENST00000416230.1")	-0.0448809	6.69789	-1.67507	0.0949751	0.438214	-5.50821
6302	ENSG00000148343.18	ENSG00000148343	protein_coding	FAM73B	84895	InGen	1.68585	13	c("ENST00000477088.5", "ENST00000474534.1", "ENST00000439290.5", "ENST00000445183.5", "ENST00000358369.8", "ENST00000450073.1", "ENST00000474639.5", "ENST00000494608.1", "ENST00000495975.1", "ENST00000414342.1", "ENST00000471943.1", "ENST00000492279.1", "ENST00000483458.1")	-0.0363119	4.76708	-1.53981	0.124672	0.493624	-5.56248
2249	ENSG00000167130.17	ENSG00000167130	protein_coding	DOLPP1	57171	InGen	1.89924	5	c("ENST00000372546.8", "ENST00000406974.7", "ENST00000327812.12", "ENST00000412363.1", "ENST00000480255.2")	-0.0427957	3.35905	-1.75456	0.0803671	0.415149	-5.01266
3803	ENSG00000095321.16	ENSG00000095321	protein_coding	CRAT	1384	InGen	2.56685	9	c("ENST00000318080.6", "ENST00000455396.1", "ENST00000458362.5", "ENST00000467343.1", "ENST00000464290.5", "ENST00000415948.5", "ENST00000441796.1", "ENST00000393384.3", "ENST00000455830.2")	-0.00300661	4.58425	-0.107877	0.914166	0.977966	-6.7021
5624	ENSG00000119383.19	ENSG00000119383	protein_coding	PTPA	5524	InGen	9.15524	26	c("ENST00000358994.8", "ENST00000455292.5", "ENST00000337738.5", "ENST00000357197.8", "ENST00000393370.6", "ENST00000348141.9", "ENST00000347048.8", "ENST00000445241.5", "ENST00000355007.7", "ENST00000414331.5", "ENST00000417728.5", "ENST00000452489.6", "ENST00000453358.5", "ENST00000417504.5", "ENST00000440346.1", "ENST00000455240.1", "ENST00000411917.1", "ENST00000423100.5", "ENST00000436883.5", "ENST00000414510.5", "ENST00000432124.5", "ENST00000435305.1", "ENST00000419582.5", "ENST00000432651.5", "ENST00000435132.5", "ENST00000434095.2")	-0.00192644	7.05847	-0.0800522	0.93625	0.984441	-6.91504
507	ENSG00000268707.1	ENSG00000268707	lincRNA			InGen	0.172012	1	ENST00000600965.1	0.330912	-2.73216	2.20485	0.0282324	0.267699	-3.47203
2711	ENSG00000188483.7	ENSG00000188483	protein_coding	IER5L	389792	InGen	0.737196	1	ENST00000372491.3	-0.0211459	2.00834	-0.334009	0.738609	0.921192	-6.22018
2288	ENSG00000204055.4	ENSG00000204055	antisense			InGen	0.168225	2	c("ENST00000372490.3", "ENST00000451229.1")	-0.00872452	-0.0242532	-0.143557	0.885948	0.968726	-5.90425
966	ENSG00000235007.2	ENSG00000235007	lincRNA			InGen	0.0699698	1	ENST00000427080.1	0.0752464	-2.61868	0.663108	0.507777	0.817682	-5.28025
395	ENSG00000241084.1	ENSG00000241084	lincRNA			InGen	0.0452615	1	ENST00000435157.1	-0.109266	-4.32224	-0.754913	0.450901	0.787443	-5.03632
583	ENSG00000224307.1	ENSG00000224307	lincRNA		101929331	InGen	0.187836	1	ENST00000455981.1	-0.117282	-1.9746	-1.00589	0.315288	0.694884	-5.10648
3145	ENSG00000179082.3	ENSG00000179082	lincRNA	C9orf106		InGen	0.137439	1	ENST00000316786.1	-0.0927427	0.126732	-1.23446	0.21801	0.607849	-5.22702
141	ENSG00000268615.1	ENSG00000268615	lincRNA			InGen	0.258694	1	ENST00000599815.1	-0.168003	-3.40351	-1.13191	0.258587	0.646048	-4.84489
1594	ENSG00000233901.5	ENSG00000233901	lincRNA	LINC01503	100506119	InGen	0.60016	4	c("ENST00000427109.1", "ENST00000436710.5", "ENST00000444125.1", "ENST00000423122.1")	0.0347867	1.17127	0.676388	0.499322	0.812602	-5.91476
800	ENSG00000226355.1	ENSG00000226355	lincRNA			InGen	0.118982	1	ENST00000439014.1	0.0428704	-2.32385	0.375203	0.707778	0.91044	-5.4404
13171	ENSG00000204054.13	ENSG00000204054	processed_transcript	LINC00963		InGen	0.510167	20	c("ENST00000454968.5", "ENST00000444184.5", "ENST00000608369.1", "ENST00000419300.3", "ENST00000423918.5", "ENST00000454635.6", "ENST00000625171.3", "ENST00000624138.3", "ENST00000624009.3", "ENST00000622972.3", "ENST00000624390.1", "ENST00000622680.1", "ENST00000623185.3", "ENST00000607931.1", "ENST00000622120.1", "ENST00000608272.1", "ENST00000453213.1", "ENST00000427778.1", "ENST00000608669.1", "ENST00000412141.1")	0.0735008	4.08511	1.98761	0.0477749	0.331438	-4.7094
2449	ENSG00000227619.1	ENSG00000227619	antisense			InGen	0.0486695	1	ENST00000443993.1	0.323199	-2.00876	2.35986	0.0189296	0.221441	-3.19796
3029	ENSG00000148335.14	ENSG00000148335	protein_coding	NTMT1	28989	InGen	1.49675	11	c("ENST00000372486.5", "ENST00000613644.4", "ENST00000611055.4", "ENST00000617943.4", "ENST00000372483.8", "ENST00000481189.1", "ENST00000459968.6", "ENST00000482347.1", "ENST00000372481.7", "ENST00000372480.1", "ENST00000486391.2")	-0.0320073	3.51151	-1.41737	0.157424	0.538307	-5.55913
1620	ENSG00000179058.6	ENSG00000179058	protein_coding	C9orf50	375759	InGen	0.0929967	2	c("ENST00000372478.4", "ENST00000619117.1")	0.0523915	-1.43678	0.687218	0.492483	0.809324	-5.44443
4622	ENSG00000148331.11	ENSG00000148331	protein_coding	ASB6	140459	InGen	2.20104	3	c("ENST00000450050.6", "ENST00000277459.8", "ENST00000277458.4")	0.0113931	4.62237	0.421109	0.67398	0.897022	-6.62633
470	ENSG00000234789.1	ENSG00000234789	antisense			InGen	0.0957826	1	ENST00000455074.1	0.110384	-3.31203	0.800126	0.424278	0.772022	-5.11188
1896	ENSG00000148344.10	ENSG00000148344	protein_coding	PTGES	9536	InGen	0.432425	2	c("ENST00000481476.1", "ENST00000340607.4")	0.0357511	1.04576	0.599172	0.549516	0.840918	-5.93656
2911	ENSG00000136816.15	ENSG00000136816	protein_coding	TOR1B	27348	InGen	2.00235	4	c("ENST00000259339.6", "ENST00000486372.1", "ENST00000427860.1", "ENST00000488169.1")	0.0510735	3.71604	2.45464	0.0146772	0.19392	-3.64779
3766	ENSG00000136827.11	ENSG00000136827	protein_coding	TOR1A	1861	InGen	2.8913	4	c("ENST00000351698.4", "ENST00000474192.1", "ENST00000473604.2", "ENST00000473084.1")	-0.0434219	4.77687	-2.51061	0.0125848	0.179498	-3.64535
5099	ENSG00000136819.15	ENSG00000136819	protein_coding	C9orf78	51759	InGen	3.38574	7	c("ENST00000372447.7", "ENST00000461349.5", "ENST00000461762.5", "ENST00000480023.1", "ENST00000461539.5", "ENST00000492991.5", "ENST00000495934.2")	-0.00609558	5.44945	-0.3489	0.727412	0.916763	-6.74233
5521	ENSG00000136878.12	ENSG00000136878	protein_coding	USP20	10868	InGen	2.57707	9	c("ENST00000491053.5", "ENST00000494971.2", "ENST00000372429.7", "ENST00000315480.8", "ENST00000358355.5", "ENST00000474895.6", "ENST00000491731.1", "ENST00000496927.5", "ENST00000472108.1")	0.0258977	5.17215	1.14495	0.253153	0.641149	-6.13109
67	ENSG00000276124.1	ENSG00000276124	miRNA	MIR6855	102466750	InGen	0.308849	1	ENST00000622178.1	-0.172093	-4.09607	-1.21535	0.225201	0.614696	-4.72146
341	ENSG00000224988.1	ENSG00000224988	processed_pseudogene			InGen	0.0667609	1	ENST00000417984.1	-0.194101	-4.28383	-1.27928	0.201797	0.592483	-4.6534
6600	ENSG00000187239.16	ENSG00000187239	protein_coding	FNBP1	23048	InGen	5.48492	9	c("ENST00000446176.6", "ENST00000420781.5", "ENST00000443566.6", "ENST00000449089.6", "ENST00000355681.3", "ENST00000478129.5", "ENST00000462766.2", "ENST00000482107.1", "ENST00000491905.1")	-0.0293191	6.47117	-0.631027	0.528509	0.830206	-6.68482
369	ENSG00000270755.1	ENSG00000270755	lincRNA			InGen	0.0849126	1	ENST00000605780.1	0.0636062	-3.72006	0.424927	0.671198	0.896798	-5.24718
9139	ENSG00000148358.19	ENSG00000148358	protein_coding	GPR107	57720	InGen	3.84259	8	c("ENST00000347136.10", "ENST00000372406.5", "ENST00000372410.7", "ENST00000493417.5", "ENST00000610997.1", "ENST00000462907.1", "ENST00000483935.1", "ENST00000415344.1")	0.0150224	6.45913	0.946425	0.344703	0.71913	-6.43767
107	ENSG00000223188.1	ENSG00000223188	misc_RNA			InGen	0.675537	1	ENST00000411256.1	0.145845	-2.64457	1.3313	0.184115	0.572388	-4.73251
5289	ENSG00000107130.9	ENSG00000107130	protein_coding	NCS1	23413	InGen	36.1314	3	c("ENST00000372398.5", "ENST00000493042.1", "ENST00000630865.1")	0.00620953	8.91862	0.15064	0.880362	0.966922	-7.00655
3050	ENSG00000130707.17	ENSG00000130707	protein_coding	ASS1	445	InGen	3.14493	10	c("ENST00000352480.9", "ENST00000372394.5", "ENST00000372393.7", "ENST00000422569.5", "ENST00000443588.1", "ENST00000467695.5", "ENST00000493984.6", "ENST00000492400.5", "ENST00000470849.4", "ENST00000372386.6")	0.011005	4.68284	0.253057	0.800399	0.942278	-6.68758
5507	ENSG00000107164.15	ENSG00000107164	protein_coding	FUBP3	8939	InGen	3.51201	6	c("ENST00000467100.1", "ENST00000319725.9", "ENST00000465949.1", "ENST00000487406.2", "ENST00000472006.1", "ENST00000492199.1")	0.0138226	5.58517	0.624009	0.533102	0.832289	-6.62427
67	ENSG00000277713.1	ENSG00000277713	miRNA	MIR6856	102465515	InGen	0.380173	1	ENST00000613330.1	0.125985	-3.98606	0.937177	0.34943	0.722739	-4.96394
2476	ENSG00000130711.3	ENSG00000130711	protein_coding	PRDM12	59335	InGen	0.0424487	1	ENST00000253008.2	-0.00451368	-1.90591	-0.0499981	0.960158	0.990741	-5.55358
4240	ENSG00000130713.15	ENSG00000130713	protein_coding	EXOSC2	23404	InGen	2.26966	11	c("ENST00000491115.6", "ENST00000372358.9", "ENST00000546165.5", "ENST00000430138.6", "ENST00000490641.5", "ENST00000372352.7", "ENST00000372351.7", "ENST00000372350.7", "ENST00000463488.1", "ENST00000495699.2", "ENST00000467138.1")	-0.0199108	4.54029	-1.19643	0.232484	0.622133	-5.99804
6276	ENSG00000097007.17	ENSG00000097007	protein_coding	ABL1	25	InGen	2.85692	3	c("ENST00000372348.6", "ENST00000393293.4", "ENST00000318560.5")	0.00271133	5.32728	0.0786529	0.937362	0.984692	-6.78925
3831	ENSG00000130720.12	ENSG00000130720	protein_coding	FIBCD1	84929	InGen	0.119366	7	c("ENST00000448616.5", "ENST00000444139.5", "ENST00000372338.8", "ENST00000372337.6", "ENST00000451466.1", "ENST00000486250.5", "ENST00000463475.1")	0.0450068	-0.0914852	0.53121	0.595671	0.864766	-5.77025
7594	ENSG00000050555.17	ENSG00000050555	protein_coding	LAMC3	10319	InGen	0.235327	4	c("ENST00000361069.8", "ENST00000480883.1", "ENST00000355452.5", "ENST00000462567.1")	-0.0498739	1.90507	-0.853836	0.393885	0.753863	-5.90371
5299	ENSG00000126878.12	ENSG00000126878	protein_coding	AIF1L	83543	InGen	5.92993	10	c("ENST00000372309.7", "ENST00000372314.3", "ENST00000247291.7", "ENST00000372302.5", "ENST00000372300.5", "ENST00000472942.5", "ENST00000372298.1", "ENST00000478257.1", "ENST00000372297.6", "ENST00000372301.2")	-0.0889864	6.14234	-1.19608	0.23262	0.622181	-6.14682
13062	ENSG00000126883.16	ENSG00000126883	protein_coding	NUP214	8021	InGen	1.57842	27	c("ENST00000359428.9", "ENST00000411637.6", "ENST00000451030.5", "ENST00000531584.1", "ENST00000526412.1", "ENST00000525561.1", "ENST00000530843.1", "ENST00000530863.1", "ENST00000525980.5", "ENST00000530630.1", "ENST00000489260.1", "ENST00000526346.5", "ENST00000531929.5", "ENST00000524578.5", "ENST00000453861.6", "ENST00000470765.5", "ENST00000483497.6", "ENST00000465486.6", "ENST00000531600.1", "ENST00000528114.1", "ENST00000525384.1", "ENST00000529286.1", "ENST00000530491.1", "ENST00000498010.1", "ENST00000476004.5", "ENST00000528406.1", "ENST00000496921.2")	0.0268752	5.64058	1.09616	0.2739	0.659956	-6.22848
102	ENSG00000252622.1	ENSG00000252622	snRNA	RNU6-881P		InGen	0.166039	1	ENST00000516813.1	-0.184312	-4.39223	-1.29162	0.197497	0.588752	-4.63233
559	ENSG00000226987.1	ENSG00000226987	processed_pseudogene			InGen	0.0450634	1	ENST00000446606.1	0.0227942	-4.02628	0.153523	0.87809	0.966472	-5.27554
5499	ENSG00000126882.12	ENSG00000126882	protein_coding	FAM78A	286336	InGen	0.712128	4	c("ENST00000247295.4", "ENST00000372269.7", "ENST00000372271.3", "ENST00000464831.1")	-0.135659	3.33387	-3.66079	0.000297634	0.0221601	-0.0761722
2430	ENSG00000160539.4	ENSG00000160539	protein_coding	PLPP7	84814	InGen	1.8229	2	c("ENST00000372264.3", "ENST00000372261.1")	-0.0422007	3.50025	-1.36484	0.173338	0.559079	-5.62886
12293	ENSG00000130723.17	ENSG00000130723	protein_coding	PRRC2B	84726	InGen	12.0404	9	c("ENST00000405995.5", "ENST00000357304.8", "ENST00000489593.1", "ENST00000422467.1", "ENST00000456307.1", "ENST00000451855.1", "ENST00000458550.5", "ENST00000320547.7", "ENST00000465931.1")	0.0630797	8.41078	2.19267	0.0291081	0.270557	-4.6218
86	ENSG00000235284.1	ENSG00000235284	snoRNA	SNORD62A	26786	InGen	0.712179	1	ENST00000428514.1	0.213515	-2.8927	1.83217	0.0679294	0.384074	-4.07247
86	ENSG00000231587.1	ENSG00000231587	snoRNA	SNORD62B	692093	InGen	1.69812	1	ENST00000426867.1	0.0953567	-1.76393	0.982918	0.32645	0.703104	-5.17572
2713	ENSG00000176868.2	ENSG00000176868	antisense			InGen	0.0461812	2	c("ENST00000616163.1", "ENST00000321081.2")	-0.0834928	-1.66054	-0.913496	0.361724	0.729823	-5.23271
6067	ENSG00000130714.15	ENSG00000130714	protein_coding	POMT1	10585	InGen	2.26022	16	c("ENST00000404875.6", "ENST00000423007.5", "ENST00000441334.5", "ENST00000341012.11", "ENST00000372228.7", "ENST00000402686.7", "ENST00000418774.5", "ENST00000415075.5", "ENST00000448212.5", "ENST00000483472.1", "ENST00000430619.1", "ENST00000462375.5", "ENST00000485278.5", "ENST00000372220.4", "ENST00000467848.1", "ENST00000494883.1")	-0.0364007	4.97327	-1.573	0.116785	0.480119	-5.53611
2688	ENSG00000130717.12	ENSG00000130717	protein_coding	UCK1	83549	InGen	3.09945	9	c("ENST00000372210.7", "ENST00000372211.7", "ENST00000491309.5", "ENST00000372208.7", "ENST00000372215.4", "ENST00000484876.1", "ENST00000494584.5", "ENST00000459858.1", "ENST00000482398.1")	-0.0193555	4.39808	-0.862078	0.389341	0.749905	-6.31617
7002	ENSG00000107263.18	ENSG00000107263	protein_coding	RAPGEF1	2889	InGen	4.25677	7	c("ENST00000372189.7", "ENST00000372195.5", "ENST00000372190.7", "ENST00000414781.1", "ENST00000419442.1", "ENST00000481260.1", "ENST00000438647.3")	0.00904843	6.11506	0.324579	0.745729	0.92348	-6.80525
300	ENSG00000240853.3	ENSG00000240853	misc_RNA	RN7SL328P		InGen	0.692281	1	ENST00000484033.3	-0.119849	-1.05082	-1.71532	0.0873309	0.426915	-4.40012
2107	ENSG00000160563.13	ENSG00000160563	protein_coding	MED27	9442	InGen	2.01198	4	c("ENST00000357028.6", "ENST00000292035.9", "ENST00000444872.3", "ENST00000474263.1")	0.01855	3.43494	0.948702	0.343545	0.718143	-6.09309
7845	ENSG00000196358.10	ENSG00000196358	protein_coding	NTNG2	84628	InGen	1.42355	4	c("ENST00000372179.7", "ENST00000393229.3", "ENST00000490694.1", "ENST00000483055.1")	-0.0317744	4.70078	-0.942923	0.346488	0.720454	-6.28126
12140	ENSG00000107290.13	ENSG00000107290	protein_coding	SETX	23064	InGen	7.47847	5	c("ENST00000477049.1", "ENST00000436441.5", "ENST00000224140.5", "ENST00000464133.1", "ENST00000474172.1")	-0.0147415	7.86735	-1.08412	0.279191	0.663915	-6.38201
3215	ENSG00000125482.12	ENSG00000125482	protein_coding	TTF1	7270	InGen	2.16469	3	c("ENST00000612514.4", "ENST00000334270.2", "ENST00000461970.1")	-0.0263854	4.13784	-1.27555	0.203113	0.593924	-5.84566
5546	ENSG00000125485.17	ENSG00000125485	protein_coding	DDX31	64794	InGen	0.673266	7	c("ENST00000372155.2", "ENST00000372159.7", "ENST00000372153.5", "ENST00000438527.7", "ENST00000310532.6", "ENST00000480876.2", "ENST00000482620.1")	-0.00343495	3.16641	-0.134899	0.892783	0.970772	-6.48134
9043	ENSG00000125484.11	ENSG00000125484	protein_coding	GTF3C4	9329	InGen	2.65221	2	c("ENST00000483873.6", "ENST00000372146.4")	0.0352958	5.88054	1.97537	0.049154	0.335817	-4.91801
2731	ENSG00000165695.9	ENSG00000165695	protein_coding	AK8	158067	InGen	0.253687	5	c("ENST00000298545.3", "ENST00000476719.1", "ENST00000477396.5", "ENST00000467161.1", "ENST00000482422.1")	0.00621391	0.801809	0.117565	0.906492	0.975549	-6.06125
2823	ENSG00000165698.15	ENSG00000165698	protein_coding	SPACA9	11092	InGen	1.14056	3	c("ENST00000372136.7", "ENST00000356311.9", "ENST00000350499.6")	0.0336125	3.03641	1.25191	0.211591	0.602133	-5.70039
9911	ENSG00000165699.13	ENSG00000165699	protein_coding	TSC1	7248	InGen	5.83412	8	c("ENST00000298552.7", "ENST00000440111.6", "ENST00000545250.5", "ENST00000493467.5", "ENST00000403810.5", "ENST00000461879.5", "ENST00000475903.5", "ENST00000490179.2")	0.0108823	7.20709	0.76296	0.446094	0.783705	-6.63986
65	ENSG00000263816.1	ENSG00000263816	miRNA	MIR548AW	100846992	InGen	0.0536648	1	ENST00000584899.1	0.111595	-5.34095	1.0746	0.283427	0.667232	-4.76817
1389	ENSG00000196205.8	ENSG00000196205	processed_pseudogene	EEF1A1P5		InGen	29.751	1	ENST00000436459.2	-0.00183903	6.3766	-0.0394626	0.968548	0.992385	-6.87494
3592	ENSG00000148308.17	ENSG00000148308	protein_coding	GTF3C5	9328	InGen	2.76952	10	c("ENST00000372099.10", "ENST00000372097.9", "ENST00000440319.5", "ENST00000372108.9", "ENST00000342018.12", "ENST00000439697.1", "ENST00000485692.1", "ENST00000461871.1", "ENST00000435745.1", "ENST00000489842.1")	-0.0507425	4.55306	-2.05744	0.0405185	0.307641	-4.62602
64	ENSG00000273932.1	ENSG00000273932	miRNA	MIR6877	102465528	InGen	0.0578216	1	ENST00000620452.1	0.089346	-5.33749	0.840818	0.401128	0.757461	-4.91981
2681	ENSG00000170835.13	ENSG00000170835	protein_coding	CEL	1056	InGen	0.132108	2	c("ENST00000372080.6", "ENST00000621209.1")	-0.0143787	-0.408898	-0.173674	0.86224	0.962109	-5.83378
7624	ENSG00000160271.14	ENSG00000160271	protein_coding	RALGDS	5900	InGen	5.22116	15	c("ENST00000482648.5", "ENST00000469972.5", "ENST00000493438.5", "ENST00000372047.7", "ENST00000372050.7", "ENST00000393160.7", "ENST00000393157.7", "ENST00000372062.7", "ENST00000498797.1", "ENST00000495621.1", "ENST00000477660.1", "ENST00000424572.1", "ENST00000471109.1", "ENST00000493067.5", "ENST00000460587.1")	0.0734222	6.49074	1.86295	0.0634589	0.37387	-5.17269
3713	ENSG00000148288.11	ENSG00000148288	protein_coding	GBGT1	26301	InGen	0.589535	8	c("ENST00000540636.5", "ENST00000372043.7", "ENST00000470431.5", "ENST00000472281.5", "ENST00000372040.7", "ENST00000372038.7", "ENST00000372036.3", "ENST00000487864.1")	-0.0715351	2.43284	-1.6181	0.106704	0.461155	-5.08386
505	ENSG00000119440.8	ENSG00000119440	unprocessed_pseudogene	LCN1P1		InGen	0.0570144	1	ENST00000372031.3	0.0606779	-3.80032	0.392261	0.695147	0.905088	-5.25354
6354	ENSG00000175164.13	ENSG00000175164	protein_coding	ABO	28	InGen	0.0772471	3	c("ENST00000453660.3", "ENST00000611156.4", "ENST00000538324.2")	0.0332008	0.244211	0.505504	0.613581	0.872198	-5.84955
4626	ENSG00000148296.6	ENSG00000148296	protein_coding	SURF6	6838	InGen	2.44922	2	c("ENST00000372022.5", "ENST00000468290.1")	0.00897692	4.80606	0.339174	0.734719	0.919887	-6.67957
97	ENSG00000201451.1	ENSG00000201451	misc_RNA			InGen	0.56037	1	ENST00000364581.1	-0.0993404	-3.1758	-0.800443	0.424095	0.771867	-5.11685
7224	ENSG00000148297.15	ENSG00000148297	protein_coding	MED22	6837	InGen	0.989998	10	c("ENST00000610672.4", "ENST00000343730.9", "ENST00000610888.4", "ENST00000614493.4", "ENST00000471524.1", "ENST00000371999.5", "ENST00000446777.5", "ENST00000494177.6", "ENST00000457204.2", "ENST00000482295.1")	-0.0237786	4.05733	-0.995642	0.320236	0.697754	-6.14612
2242	ENSG00000148303.16	ENSG00000148303	protein_coding	RPL7A	6130	InGen	35.3875	9	c("ENST00000323345.10", "ENST00000496554.5", "ENST00000463740.5", "ENST00000426651.1", "ENST00000468019.5", "ENST00000485706.5", "ENST00000315731.4", "ENST00000489392.1", "ENST00000492798.1")	0.00286548	7.49007	0.160325	0.872734	0.965382	-6.93107
1761	ENSG00000148290.9	ENSG00000148290	protein_coding	SURF1	6834	InGen	2.60519	5	c("ENST00000371974.7", "ENST00000615505.4", "ENST00000495952.5", "ENST00000437995.1", "ENST00000463965.1")	-0.0467935	3.52364	-1.09076	0.276264	0.661888	-5.95995
1008	ENSG00000148291.9	ENSG00000148291	protein_coding	SURF2	6835	InGen	2.68143	3	c("ENST00000371964.4", "ENST00000495524.5", "ENST00000486887.1")	-0.0508188	2.76465	-1.59476	0.111832	0.470936	-5.17292
3446	ENSG00000148248.13	ENSG00000148248	protein_coding	SURF4	6836	InGen	7.02097	9	c("ENST00000371989.7", "ENST00000545297.5", "ENST00000613129.4", "ENST00000618229.4", "ENST00000485435.6", "ENST00000465565.1", "ENST00000467910.5", "ENST00000371991.3", "ENST00000371982.3")	0.014555	5.91723	0.776153	0.438277	0.779337	-6.54409
4408	ENSG00000198870.7	ENSG00000198870	protein_coding	STKLD1	169436	InGen	0.171851	5	c("ENST00000371957.3", "ENST00000468046.1", "ENST00000475232.1", "ENST00000462310.1", "ENST00000477284.1")	-0.0468859	0.929483	-0.975051	0.33033	0.706706	-5.63278
2654	ENSG00000148300.11	ENSG00000148300	protein_coding	REXO4	57109	InGen	2.31346	6	c("ENST00000371935.6", "ENST00000371942.7", "ENST00000454825.1", "ENST00000494045.5", "ENST00000478037.1", "ENST00000445916.1")	0.0488582	3.91129	1.46331	0.144443	0.52095	-5.56327
5708	ENSG00000160323.18	ENSG00000160323	protein_coding	ADAMTS13	11093	InGen	0.674782	9	c("ENST00000485925.5", "ENST00000371929.7", "ENST00000371916.5", "ENST00000371911.7", "ENST00000495234.5", "ENST00000355699.6", "ENST00000356589.6", "ENST00000474918.1", "ENST00000371910.1")	-0.0511354	3.20022	-1.31395	0.18988	0.578299	-5.649
3520	ENSG00000160325.14	ENSG00000160325	protein_coding	CACFD1	11094	InGen	0.973379	7	c("ENST00000540581.5", "ENST00000542192.5", "ENST00000291722.11", "ENST00000474734.5", "ENST00000316948.8", "ENST00000489519.1", "ENST00000444798.1")	0.0751473	2.79789	1.72862	0.0849191	0.423115	-4.97434
3540	ENSG00000160326.13	ENSG00000160326	protein_coding	SLC2A6	11182	InGen	1.91967	5	c("ENST00000371897.8", "ENST00000485978.1", "ENST00000371899.8", "ENST00000432868.1", "ENST00000414172.1")	-0.0451925	4.04934	-1.15559	0.24878	0.637259	-5.97288
4677	ENSG00000197859.9	ENSG00000197859	protein_coding	ADAMTSL2	9719	InGen	1.03694	3	c("ENST00000354484.8", "ENST00000393061.7", "ENST00000393060.1")	-0.0431752	3.62568	-1.12976	0.25949	0.646257	-5.93522
1353	ENSG00000196990.8	ENSG00000196990	protein_coding	FAM163B	642968	InGen	8.00879	2	c("ENST00000356873.7", "ENST00000496132.1")	0.0127184	4.75262	0.261773	0.793679	0.940644	-6.69602
2764	ENSG00000123454.10	ENSG00000123454	protein_coding	DBH	1621	InGen	0.107137	2	c("ENST00000393056.6", "ENST00000263611.2")	0.0226958	-0.442923	0.259211	0.795652	0.941108	-5.80803
2139	ENSG00000225756.1	ENSG00000225756	antisense	DBH-AS1	138948	InGen	0.23379	1	ENST00000425189.1	0.053804	0.198771	0.87278	0.38349	0.746367	-5.60936
5120	ENSG00000123453.17	ENSG00000123453	protein_coding	SARDH	1757	InGen	0.246194	8	c("ENST00000371872.8", "ENST00000371868.5", "ENST00000422262.6", "ENST00000439388.5", "ENST00000469828.1", "ENST00000427237.6", "ENST00000371867.5", "ENST00000298628.6")	0.0288649	1.62124	0.540812	0.589043	0.861095	-6.07273
5682	ENSG00000160293.16	ENSG00000160293	protein_coding	VAV2	7410	InGen	1.74513	5	c("ENST00000406606.7", "ENST00000371850.7", "ENST00000371851.1", "ENST00000486113.1", "ENST00000472905.1")	0.0324332	4.29292	1.17931	0.23922	0.628993	-5.98565
5994	ENSG00000235106.9	ENSG00000235106	protein_coding	LINC00094		InGen	2.77703	7	c("ENST00000603928.2", "ENST00000550853.1", "ENST00000432807.1", "ENST00000552018.1", "ENST00000624381.1", "ENST00000599836.1", "ENST00000605164.1")	-0.0317062	5.36366	-1.13019	0.259311	0.646194	-6.16253
6876	ENSG00000169925.16	ENSG00000169925	protein_coding	BRD3	8019	InGen	2.17563	6	c("ENST00000303407.11", "ENST00000473349.1", "ENST00000371834.6", "ENST00000494743.1", "ENST00000371842.2", "ENST00000433041.1")	-0.00714676	4.98876	-0.298384	0.765619	0.930675	-6.71346
974	ENSG00000273249.1	ENSG00000273249	antisense			InGen	0.108885	2	c("ENST00000610187.1", "ENST00000607930.1")	0.00770357	-1.9576	0.0773195	0.938422	0.984924	-5.55825
3629	ENSG00000196363.9	ENSG00000196363	protein_coding	WDR5	11091	InGen	2.86969	3	c("ENST00000608937.5", "ENST00000608739.5", "ENST00000358625.3")	-0.0106493	4.6552	-0.65454	0.513272	0.821786	-6.50681
126	ENSG00000221676.1	ENSG00000221676	snRNA	RNU6ATAC	100151684	InGen	6.8975	1	ENST00000408749.1	0.0735969	1.08436	1.10258	0.271106	0.65723	-5.54497
572	ENSG00000273473.1	ENSG00000273473	lincRNA			InGen	0.180671	1	ENST00000608264.1	0.126112	-2.06268	1.39739	0.163341	0.545006	-4.71382
10814	ENSG00000186350.9	ENSG00000186350	protein_coding	RXRA	6256	InGen	1.48945	3	c("ENST00000484822.1", "ENST00000481739.1", "ENST00000356384.4")	0.0152988	5.3422	0.502047	0.616007	0.873506	-6.6692
62	ENSG00000263897.1	ENSG00000263897	miRNA	MIR4669	100616236	InGen	0.29477	1	ENST00000585099.1	0.0392308	-4.32996	0.272138	0.785706	0.937886	-5.22679
450	ENSG00000223795.2	ENSG00000223795	lincRNA			InGen	0.115393	1	ENST00000444936.2	-0.028389	-2.97967	-0.206919	0.836215	0.954096	-5.3966
428	ENSG00000228877.2	ENSG00000228877	lincRNA			InGen	0.0990811	1	ENST00000435284.2	0.0546318	-3.22937	0.395216	0.692968	0.904568	-5.31907
11189	ENSG00000130635.15	ENSG00000130635	protein_coding	COL5A1	1289	InGen	0.251908	8	c("ENST00000371817.7", "ENST00000618395.4", "ENST00000464187.1", "ENST00000469093.1", "ENST00000463925.1", "ENST00000460264.5", "ENST00000371820.3", "ENST00000465877.1")	-0.0904581	2.57601	-1.33584	0.182625	0.570308	-5.50952
462	ENSG00000236403.1	ENSG00000236403	lincRNA			InGen	0.0485544	1	ENST00000417054.1	-0.119026	-4.07153	-0.802619	0.422838	0.77152	-5.02917
6123	ENSG00000130558.19	ENSG00000130558	protein_coding	OLFM1	10439	InGen	32.6253	12	c("ENST00000371799.8", "ENST00000277415.15", "ENST00000252854.8", "ENST00000371801.4", "ENST00000339720.10", "ENST00000371796.7", "ENST00000539529.5", "ENST00000392991.8", "ENST00000371793.7", "ENST00000539877.5", "ENST00000545657.1", "ENST00000483042.1")	-0.0622342	8.95852	-1.51196	0.131609	0.501978	-5.88378
527	ENSG00000227958.1	ENSG00000227958	lincRNA			InGen	0.368614	1	ENST00000452377.1	-0.142148	-1.0766	-1.37879	0.168998	0.551792	-4.85149
886	ENSG00000233936.1	ENSG00000233936	lincRNA			InGen	0.3108	1	ENST00000420883.1	-0.0190612	-0.529252	-0.20818	0.835232	0.953869	-5.79514
3750	ENSG00000225361.3	ENSG00000225361	antisense	PPP1R26-AS1	100506599	InGen	0.494819	4	c("ENST00000603624.1", "ENST00000455039.3", "ENST00000605260.1", "ENST00000603893.1")	0.156857	2.00324	2.03093	0.0431546	0.317017	-4.30655
5276	ENSG00000196422.10	ENSG00000196422	protein_coding	PPP1R26	9858	InGen	2.47573	6	c("ENST00000605286.5", "ENST00000604351.5", "ENST00000356818.6", "ENST00000602993.5", "ENST00000401470.3", "ENST00000605660.1")	0.00957227	4.9046	0.331316	0.74064	0.922041	-6.69301
1864	ENSG00000160345.12	ENSG00000160345	protein_coding	C9orf116	138162	InGen	0.477071	5	c("ENST00000429260.6", "ENST00000371789.7", "ENST00000371791.5", "ENST00000371786.3", "ENST00000419770.1")	-0.0784839	1.16012	-1.8665	0.0629591	0.373076	-4.46751
2464	ENSG00000122140.10	ENSG00000122140	protein_coding	MRPS2	51116	InGen	1.99383	8	c("ENST00000371785.5", "ENST00000241600.9", "ENST00000488610.5", "ENST00000485333.5", "ENST00000462948.5", "ENST00000472852.1", "ENST00000453385.1", "ENST00000472946.1")	-0.012371	3.58	-0.516275	0.606047	0.869461	-6.42504
781	ENSG00000160349.9	ENSG00000160349	protein_coding	LCN1	3933	InGen	0.0498015	2	c("ENST00000263598.6", "ENST00000371781.3")	-0.217267	-3.36605	-1.2547	0.210577	0.601125	-4.73612
1987	ENSG00000165643.10	ENSG00000165643	protein_coding	SOHLH1	402381	InGen	1.39069	2	c("ENST00000298466.9", "ENST00000425225.1")	-0.141197	2.8026	-2.41987	0.0161276	0.203414	-3.58224
12183	ENSG00000107147.12	ENSG00000107147	protein_coding	KCNT1	57582	InGen	2.28803	27	c("ENST00000487664.5", "ENST00000628528.2", "ENST00000371757.6", "ENST00000460750.5", "ENST00000636274.1", "ENST00000636613.1", "ENST00000473941.5", "ENST00000486577.6", "ENST00000630792.2", "ENST00000263604.5", "ENST00000491806.6", "ENST00000631073.2", "ENST00000488444.6", "ENST00000490355.6", "ENST00000638022.1", "ENST00000637018.1", "ENST00000638123.1", "ENST00000636961.1", "ENST00000490363.3", "ENST00000637798.1", "ENST00000636995.1", "ENST00000636003.1", "ENST00000637668.1", "ENST00000637082.1", "ENST00000637090.1", "ENST00000631193.1", "ENST00000475008.1")	-0.0425675	6.11041	-0.788618	0.430966	0.775903	-6.54835
8642	ENSG00000130559.18	ENSG00000130559	protein_coding	CAMSAP1	157922	InGen	6.41637	10	c("ENST00000389532.8", "ENST00000312405.10", "ENST00000483991.5", "ENST00000409386.3", "ENST00000482664.5", "ENST00000487868.1", "ENST00000493088.1", "ENST00000492174.1", "ENST00000468150.1", "ENST00000460094.1")	0.0133687	6.95953	0.780967	0.435445	0.778099	-6.61015
311	ENSG00000238058.1	ENSG00000238058	antisense			InGen	2.53059	1	ENST00000423793.1	-0.0338877	0.848683	-0.772596	0.440377	0.78038	-5.78585
2979	ENSG00000130560.8	ENSG00000130560	protein_coding	UBAC1	10422	InGen	3.61563	6	c("ENST00000371756.3", "ENST00000489050.5", "ENST00000465873.5", "ENST00000471163.1", "ENST00000478485.1", "ENST00000486258.1")	-0.0184028	4.76037	-1.0779	0.281955	0.665804	-6.1567
7212	ENSG00000148411.7	ENSG00000148411	protein_coding	NACC2	138151	InGen	5.26341	3	c("ENST00000371753.5", "ENST00000277554.3", "ENST00000467669.1")	-0.0221528	6.59738	-0.711779	0.477161	0.801936	-6.63751
1334	ENSG00000260193.1	ENSG00000260193	lincRNA			InGen	0.0641012	2	c("ENST00000566567.1", "ENST00000563018.1")	-0.0184383	-2.44931	-0.142432	0.886836	0.9689	-5.46736
3396	ENSG00000238227.7	ENSG00000238227	protein_coding	C9orf69	90120	InGen	2.49913	5	c("ENST00000561457.2", "ENST00000418388.5", "ENST00000557985.2", "ENST00000447934.1", "ENST00000448040.2")	-0.0376683	4.39068	-1.21204	0.226461	0.616097	-5.95512
1843	ENSG00000275329.1	ENSG00000275329	lincRNA			InGen	0.0721938	1	ENST00000617896.1	-0.0626578	-1.75391	-0.691158	0.490007	0.808359	-5.37975
4530	ENSG00000165661.16	ENSG00000165661	protein_coding	QSOX2	169714	InGen	1.49555	2	c("ENST00000358701.9", "ENST00000455222.1")	0.0137262	4.03125	0.722268	0.470699	0.798437	-6.37621
5021	ENSG00000262075.3	ENSG00000262075	lincRNA		26102	InGen	0.0448157	2	c("ENST00000601276.2", "ENST00000573103.2")	0.0639193	-0.79111	0.856012	0.392683	0.753058	-5.44433
4950	ENSG00000160360.11	ENSG00000160360	protein_coding	GPSM1	26086	InGen	2.26063	6	c("ENST00000616132.4", "ENST00000440944.5", "ENST00000354753.6", "ENST00000429455.5", "ENST00000392944.5", "ENST00000291775.3")	-0.0119357	4.52923	-0.369581	0.711959	0.912134	-6.63332
3144	ENSG00000213221.4	ENSG00000213221	protein_coding	DNLZ	728489	InGen	0.0724426	2	c("ENST00000371739.3", "ENST00000371738.3")	-0.0541373	-0.925634	-0.678097	0.498239	0.812031	-5.53241
6699	ENSG00000187796.13	ENSG00000187796	protein_coding	CARD9	64170	InGen	0.136078	7	c("ENST00000481053.5", "ENST00000460290.5", "ENST00000371732.9", "ENST00000371734.7", "ENST00000485975.1", "ENST00000489932.2", "ENST00000556340.1")	-0.0525651	1.13128	-0.752932	0.452088	0.788116	-5.85346
5045	ENSG00000165684.4	ENSG00000165684	protein_coding	SNAPC4	6621	InGen	1.22069	2	c("ENST00000298532.2", "ENST00000637388.1")	-0.00805618	3.87061	-0.234962	0.814401	0.947434	-6.58127
3133	ENSG00000165689.16	ENSG00000165689	protein_coding	SDCCAG3	10807	InGen	1.53156	11	c("ENST00000357365.7", "ENST00000298537.11", "ENST00000371725.7", "ENST00000461693.5", "ENST00000481114.1", "ENST00000417512.1", "ENST00000466579.1", "ENST00000486441.1", "ENST00000468963.1", "ENST00000371723.4", "ENST00000446833.1")	-0.0865581	3.47196	-3.5798	0.000401628	0.0273622	-0.374817
6590	ENSG00000165688.11	ENSG00000165688	protein_coding	PMPCA	23203	InGen	1.54518	12	c("ENST00000371717.7", "ENST00000612553.4", "ENST00000619192.4", "ENST00000620412.4", "ENST00000371720.5", "ENST00000622209.4", "ENST00000399219.7", "ENST00000614402.4", "ENST00000610649.4", "ENST00000620895.1", "ENST00000462616.1", "ENST00000444897.2")	-0.0198506	4.69017	-1.0441	0.297288	0.680172	-6.1829
6490	ENSG00000148384.12	ENSG00000148384	protein_coding	INPP5E	56623	InGen	1.08541	2	c("ENST00000371712.3", "ENST00000635815.1")	-0.0321868	4.03899	-1.12857	0.259993	0.646957	-6.00433
9975	ENSG00000148396.18	ENSG00000148396	protein_coding	SEC16A	9919	InGen	3.12704	9	c("ENST00000467838.2", "ENST00000313050.11", "ENST00000290037.10", "ENST00000277537.10", "ENST00000453963.5", "ENST00000371706.7", "ENST00000313084.9", "ENST00000431893.3", "ENST00000472305.1")	0.0242594	6.26168	0.859385	0.390823	0.751361	-6.50317
2573	ENSG00000196366.3	ENSG00000196366	lincRNA	C9orf163		InGen	0.0761019	2	c("ENST00000354376.3", "ENST00000624034.1")	0.083279	-1.02935	1.08103	0.280562	0.665027	-5.20575
9880	ENSG00000148400.9	ENSG00000148400	protein_coding	NOTCH1	4851	InGen	1.37339	3	c("ENST00000277541.6", "ENST00000494783.1", "ENST00000491649.1")	-0.120903	4.9362	-2.05988	0.0402826	0.30689	-4.66102
59	ENSG00000263403.1	ENSG00000263403	miRNA	MIR4673	100616242	InGen	0.231229	1	ENST00000584777.1	-0.077678	-4.63288	-0.520848	0.602862	0.867952	-5.1221
1088	ENSG00000237886.1	ENSG00000237886	antisense	NALT1		InGen	0.0670598	2	c("ENST00000429224.1", "ENST00000450304.1")	-0.117632	-2.55878	-0.953265	0.341232	0.715818	-5.08073
2553	ENSG00000172889.15	ENSG00000172889	protein_coding	EGFL7	51162	InGen	3.42769	7	c("ENST00000371699.5", "ENST00000308874.11", "ENST00000406555.7", "ENST00000492862.6", "ENST00000490469.5", "ENST00000492002.1", "ENST00000371698.3")	-0.0451343	4.49778	-1.13917	0.255554	0.643448	-6.05279
85	ENSG00000199161.1	ENSG00000199161	miRNA	MIR126	406913	InGen	0.619155	1	ENST00000362291.1	0.00806315	-3.07087	0.0562896	0.955149	0.989561	-5.39151
1798	ENSG00000169692.12	ENSG00000169692	protein_coding	AGPAT2	10555	InGen	0.632319	5	c("ENST00000371694.7", "ENST00000371696.6", "ENST00000538402.1", "ENST00000472820.1", "ENST00000470861.1")	0.103965	1.61462	2.2111	0.0277922	0.265688	-3.88056
2704	ENSG00000165716.10	ENSG00000165716	protein_coding	FAM69B	138311	InGen	2.42513	2	c("ENST00000371692.8", "ENST00000371691.5")	-0.0764979	3.97393	-2.04918	0.0413244	0.310687	-4.56091
4345	ENSG00000233016.6	ENSG00000233016	antisense	SNHG7	84973	InGen	1.11893	4	c("ENST00000414282.5", "ENST00000416970.5", "ENST00000436596.1", "ENST00000447221.1")	0.094458	3.49349	1.87034	0.0624226	0.372018	-4.84215
2887	ENSG00000177984.6	ENSG00000177984	protein_coding	LCN15	389812	InGen	0.274815	3	c("ENST00000495223.1", "ENST00000316144.5", "ENST00000482511.1")	0.141693	0.828999	1.25763	0.209515	0.600206	-5.32557
1443	ENSG00000244187.7	ENSG00000244187	protein_coding	TMEM141	85014	InGen	2.69024	6	c("ENST00000290079.8", "ENST00000465017.5", "ENST00000483187.5", "ENST00000479737.1", "ENST00000484854.1", "ENST00000489739.1")	-0.044789	3.3118	-1.06664	0.287002	0.67063	-5.95102
2964	ENSG00000213213.13	ENSG00000213213	protein_coding	CCDC183	84960	InGen	0.229824	8	c("ENST00000479371.5", "ENST00000371682.7", "ENST00000338005.6", "ENST00000430612.5", "ENST00000609471.1", "ENST00000481601.5", "ENST00000496839.5", "ENST00000484858.1")	0.0850341	0.740179	1.74653	0.0817556	0.417821	-4.61984
4335	ENSG00000273066.5	ENSG00000273066	processed_transcript			InGen	0.248321	2	c("ENST00000415992.5", "ENST00000459985.1")	0.0329499	1.32495	0.803158	0.422527	0.77152	-5.85686
2386	ENSG00000228544.1	ENSG00000228544	antisense	CCDC183-AS1	100131193	InGen	0.380458	1	ENST00000414656.1	-0.125386	1.11993	-2.54076	0.0115711	0.173009	-3.06718
10178	ENSG00000196642.17	ENSG00000196642	protein_coding	RABL6	55684	InGen	2.11653	12	c("ENST00000371671.9", "ENST00000484471.6", "ENST00000311502.11", "ENST00000371663.9", "ENST00000357466.6", "ENST00000425121.2", "ENST00000464941.5", "ENST00000629216.2", "ENST00000436380.5", "ENST00000466096.5", "ENST00000461992.1", "ENST00000435930.1")	-0.0217472	5.75938	-0.807239	0.420176	0.769725	-6.50624
67	ENSG00000265806.1	ENSG00000265806	miRNA	MIR4292	100422860	InGen	3.90713	1	ENST00000585012.1	-0.0224404	-0.698657	-0.358516	0.720212	0.914872	-5.7321
4387	ENSG00000232434.2	ENSG00000232434	protein_coding	C9orf172	389813	InGen	0.701675	1	ENST00000436881.2	0.0175965	2.69482	0.279381	0.780147	0.936087	-6.36771
1612	ENSG00000054148.17	ENSG00000054148	protein_coding	PHPT1	29085	InGen	4.53661	6	c("ENST00000371661.5", "ENST00000492540.5", "ENST00000247665.11", "ENST00000462205.5", "ENST00000497413.1", "ENST00000463215.1")	-0.000441902	4.12011	-0.0140151	0.988827	0.996973	-6.64257
5469	ENSG00000177943.13	ENSG00000177943	protein_coding	MAMDC4	158056	InGen	0.381772	5	c("ENST00000485732.5", "ENST00000317446.6", "ENST00000445819.5", "ENST00000481327.1", "ENST00000479475.1")	0.0091334	2.08287	0.137144	0.89101	0.970536	-6.28905
1200	ENSG00000107223.12	ENSG00000107223	protein_coding	EDF1	8721	InGen	25.4825	3	c("ENST00000371649.5", "ENST00000224073.5", "ENST00000371648.4")	-0.0215588	6.27266	-0.918185	0.359268	0.728613	-6.44897
3663	ENSG00000127191.17	ENSG00000127191	protein_coding	TRAF2	7186	InGen	0.9792	8	c("ENST00000419057.5", "ENST00000429509.5", "ENST00000247668.6", "ENST00000414589.1", "ENST00000474950.5", "ENST00000482854.5", "ENST00000469701.1", "ENST00000466107.1")	0.0491001	3.086	1.08955	0.276797	0.66221	-5.89625
71	ENSG00000266507.1	ENSG00000266507	miRNA	MIR4479	100616480	InGen	0.0756033	1	ENST00000579420.1	0.0528662	-5.2493	0.45265	0.651132	0.889198	-5.09502
1322	ENSG00000213590.2	ENSG00000213590	processed_pseudogene			InGen	0.0831844	1	ENST00000395082.2	0.170032	-2.09137	1.44996	0.148128	0.525859	-4.65305
3252	ENSG00000159069.13	ENSG00000159069	protein_coding	FBXW5	54461	InGen	4.33928	8	c("ENST00000487794.5", "ENST00000325285.7", "ENST00000483559.5", "ENST00000459905.5", "ENST00000480818.3", "ENST00000491246.4", "ENST00000428398.5", "ENST00000443788.1")	-0.0446645	5.08869	-1.35736	0.175698	0.561885	-5.85538
1024	ENSG00000176919.11	ENSG00000176919	protein_coding	C8G	733	InGen	0.105688	4	c("ENST00000371634.6", "ENST00000224181.3", "ENST00000484376.1", "ENST00000465773.1")	0.104616	-1.95148	1.06389	0.288244	0.671676	-5.07938
2819	ENSG00000184925.11	ENSG00000184925	protein_coding	LCN12	286256	InGen	0.320159	15	c("ENST00000484304.1", "ENST00000470501.5", "ENST00000371633.7", "ENST00000492820.5", "ENST00000491316.5", "ENST00000495410.1", "ENST00000491603.5", "ENST00000463714.2", "ENST00000496895.1", "ENST00000471615.6", "ENST00000371632.7", "ENST00000494713.5", "ENST00000476751.5", "ENST00000466277.5", "ENST00000480204.1")	-0.0715218	1.17379	-1.15572	0.248728	0.637259	-5.49038
2378	ENSG00000107317.11	ENSG00000107317	protein_coding	PTGDS	5730	InGen	37.3805	9	c("ENST00000457950.5", "ENST00000371625.7", "ENST00000371623.5", "ENST00000471521.5", "ENST00000492068.2", "ENST00000460340.1", "ENST00000446677.2", "ENST00000462514.1", "ENST00000444903.2")	-0.0182208	7.80914	-0.354119	0.723501	0.9161	-6.89932
4052	ENSG00000214402.6	ENSG00000214402	protein_coding	LCNL1	401562	InGen	1.27402	4	c("ENST00000482657.1", "ENST00000408973.2", "ENST00000460177.1", "ENST00000432827.1")	-0.0778099	3.63824	-1.07448	0.283481	0.667232	-5.99623
1367	ENSG00000148362.10	ENSG00000148362	protein_coding	C9orf142	286257	InGen	2.42454	8	c("ENST00000371620.3", "ENST00000481187.5", "ENST00000483807.5", "ENST00000498095.4", "ENST00000493968.5", "ENST00000467845.5", "ENST00000492564.2", "ENST00000463765.1")	-0.0469668	2.91989	-1.38419	0.167341	0.549892	-5.50519
11514	ENSG00000107331.16	ENSG00000107331	protein_coding	ABCA2	20	InGen	11.1668	24	c("ENST00000341511.10", "ENST00000265662.9", "ENST00000371605.7", "ENST00000614293.4", "ENST00000479446.5", "ENST00000459850.5", "ENST00000487109.5", "ENST00000464520.1", "ENST00000490486.2", "ENST00000464157.1", "ENST00000463603.5", "ENST00000437791.2", "ENST00000431584.2", "ENST00000488535.2", "ENST00000466707.1", "ENST00000492260.5", "ENST00000470535.2", "ENST00000467624.1", "ENST00000464876.5", "ENST00000494046.5", "ENST00000476211.5", "ENST00000398207.8", "ENST00000625103.1", "ENST00000425423.1" )	-0.0055204	8.25871	-0.0810606	0.935448	0.98425	-6.98339
4990	ENSG00000180539.7	ENSG00000180539	antisense	C9orf139		InGen	0.0571057	2	c("ENST00000623196.1", "ENST00000457302.2")	0.029924	-0.595386	0.290057	0.771975	0.93338	-5.77762
2737	ENSG00000107281.9	ENSG00000107281	protein_coding	NPDC1	56654	InGen	5.88647	6	c("ENST00000371600.7", "ENST00000371601.4", "ENST00000496498.1", "ENST00000472668.1", "ENST00000488145.1", "ENST00000485589.1")	-0.0292327	5.2576	-0.914453	0.361222	0.729594	-6.37131
2633	ENSG00000054179.11	ENSG00000054179	protein_coding	ENTPD2	954	InGen	0.339553	4	c("ENST00000355097.6", "ENST00000460614.1", "ENST00000312665.7", "ENST00000469106.4")	-0.0314055	1.06722	-0.371897	0.710235	0.911477	-6.04661
301	ENSG00000229257.2	ENSG00000229257	antisense			InGen	0.0969483	1	ENST00000435463.2	0.248162	-3.78562	1.68658	0.0927364	0.435075	-4.23483
3848	ENSG00000186193.8	ENSG00000186193	protein_coding	SAPCD2	89958	InGen	0.602682	1	ENST00000409687.4	-0.00223291	2.39348	-0.0373352	0.970243	0.992619	-6.34721
5283	ENSG00000197355.10	ENSG00000197355	protein_coding	UAP1L1	91373	InGen	0.809159	4	c("ENST00000409858.7", "ENST00000476184.5", "ENST00000360271.3", "ENST00000474787.1")	-0.00482644	3.45978	-0.0920614	0.926711	0.981906	-6.53707
1872	ENSG00000268996.3	ENSG00000268996	antisense	MAN1B1-AS1	100289341	InGen	0.26646	1	ENST00000596585.3	-0.144624	0.279087	-2.152	0.0322047	0.281218	-3.80545
8331	ENSG00000177239.14	ENSG00000177239	protein_coding	MAN1B1	11253	InGen	1.90359	16	c("ENST00000371589.8", "ENST00000544448.5", "ENST00000535144.5", "ENST00000545539.5", "ENST00000371587.8", "ENST00000542372.1", "ENST00000545096.1", "ENST00000540346.2", "ENST00000474902.5", "ENST00000536349.5", "ENST00000540391.5", "ENST00000535028.5", "ENST00000480100.3", "ENST00000536268.1", "ENST00000475449.6", "ENST00000550113.1")	-0.0244803	5.28794	-0.946987	0.344417	0.718937	-6.34418
86	ENSG00000199411.1	ENSG00000199411	snoRNA			InGen	0.682525	1	ENST00000362541.1	-0.156209	-2.95955	-1.22057	0.22322	0.613281	-4.80375
2820	ENSG00000176978.13	ENSG00000176978	protein_coding	DPP7	29952	InGen	4.22258	13	c("ENST00000371579.6", "ENST00000470766.5", "ENST00000473532.5", "ENST00000463619.1", "ENST00000483783.1", "ENST00000472306.5", "ENST00000485456.5", "ENST00000460830.1", "ENST00000482088.5", "ENST00000478597.5", "ENST00000497375.1", "ENST00000491807.5", "ENST00000473703.1")	-0.0179153	4.93906	-0.508723	0.611325	0.871538	-6.62427
6729	ENSG00000176884.14	ENSG00000176884	protein_coding	GRIN1	2902	InGen	13.4169	13	c("ENST00000371561.7", "ENST00000350902.9", "ENST00000471122.5", "ENST00000371546.8", "ENST00000371550.8", "ENST00000371553.7", "ENST00000371555.8", "ENST00000371559.8", "ENST00000371560.4", "ENST00000485413.1", "ENST00000460273.1", "ENST00000473811.1", "ENST00000462584.1")	0.022007	7.77956	0.389923	0.696874	0.905495	-6.88508
5447	ENSG00000176248.8	ENSG00000176248	protein_coding	ANAPC2	29882	InGen	1.61079	8	c("ENST00000487917.1", "ENST00000323927.2", "ENST00000493730.1", "ENST00000483432.1", "ENST00000485970.1", "ENST00000471131.2", "ENST00000495611.1", "ENST00000618649.1")	-0.0421279	4.43093	-1.57978	0.115223	0.476955	-5.46048
1183	ENSG00000176101.11	ENSG00000176101	protein_coding	SSNA1	8636	InGen	4.05683	4	c("ENST00000322310.9", "ENST00000459860.1", "ENST00000463511.1", "ENST00000464553.2")	-0.0887998	3.55292	-2.63295	0.00890845	0.149341	-3.17901
5338	ENSG00000176058.11	ENSG00000176058	protein_coding	TPRN	286262	InGen	1.4119	4	c("ENST00000333046.8", "ENST00000409012.4", "ENST00000477345.1", "ENST00000541945.1")	-0.0137914	4.20015	-0.272641	0.785319	0.937886	-6.61969
1557	ENSG00000187713.6	ENSG00000187713	protein_coding	TMEM203	94107	InGen	4.3094	1	ENST00000343666.5	-0.0420063	4.06633	-2.48334	0.0135687	0.187165	-3.62304
2836	ENSG00000188566.12	ENSG00000188566	protein_coding	NDOR1	27158	InGen	0.214233	5	c("ENST00000613750.1", "ENST00000371521.8", "ENST00000612145.1", "ENST00000427047.6", "ENST00000458322.2")	-0.0345166	0.466239	-0.658596	0.510666	0.819548	-5.80178
1150	ENSG00000212864.3	ENSG00000212864	protein_coding	RNF208	727800	InGen	1.55571	2	c("ENST00000391553.2", "ENST00000392827.2")	0.0207182	2.0101	0.350668	0.726086	0.91659	-6.2216
1297	ENSG00000197191.4	ENSG00000197191	protein_coding	CYSRT1	375791	InGen	0.138878	1	ENST00000409414.1	-0.170061	-1.26511	-2.02583	0.043678	0.319004	-3.85926
2111	ENSG00000188229.5	ENSG00000188229	protein_coding	TUBB4B	10383	InGen	23.6122	2	c("ENST00000340384.4", "ENST00000604929.1")	-0.0239715	6.97875	-0.735362	0.4627	0.793447	-6.64356
1701	ENSG00000275549.1	ENSG00000275549	antisense	C9orf173-AS1	100129722	InGen	0.108787	1	ENST00000612170.1	-0.0335193	-1.12303	-0.435855	0.663259	0.892982	-5.61639
2699	ENSG00000188986.5	ENSG00000188986	protein_coding	NELFB	25920	InGen	4.87841	2	c("ENST00000343053.4", "ENST00000634710.1")	-0.0326273	4.99649	-1.47596	0.141016	0.515821	-5.6823
4148	ENSG00000198113.2	ENSG00000198113	protein_coding	TOR4A	54863	InGen	0.0620107	1	ENST00000357503.2	-0.28389	-0.845499	-3.32048	0.001011	0.0484518	-0.86848
1770	ENSG00000198435.3	ENSG00000198435	protein_coding	NRARP	441478	InGen	0.443315	1	ENST00000356628.3	-0.12049	0.801413	-2.18841	0.0294202	0.271334	-3.79939
7626	ENSG00000187609.15	ENSG00000187609	protein_coding	EXD3	54932	InGen	0.706231	12	c("ENST00000491734.6", "ENST00000340951.8", "ENST00000487745.5", "ENST00000478344.6", "ENST00000484392.5", "ENST00000478350.1", "ENST00000472958.5", "ENST00000490886.5", "ENST00000479452.5", "ENST00000460390.6", "ENST00000475006.1", "ENST00000465160.2")	-0.0190415	3.56113	-0.513342	0.608094	0.870547	-6.42781
1678	ENSG00000188747.8	ENSG00000188747	protein_coding	NOXA1	10811	InGen	2.20309	2	c("ENST00000341349.6", "ENST00000392815.2")	-0.0763946	3.20351	-1.37144	0.171274	0.555484	-5.57446
4915	ENSG00000165802.20	ENSG00000165802	protein_coding	NSMF	26012	InGen	11.5966	12	c("ENST00000339554.7", "ENST00000265663.11", "ENST00000371473.7", "ENST00000371474.7", "ENST00000371475.7", "ENST00000437259.5", "ENST00000371482.5", "ENST00000371472.6", "ENST00000484316.5", "ENST00000482448.1", "ENST00000611474.1", "ENST00000371468.1")	-0.00496676	7.0492	-0.133143	0.89417	0.971275	-6.90816
9976	ENSG00000130653.15	ENSG00000130653	protein_coding	PNPLA7	375775	InGen	0.729116	7	c("ENST00000492278.5", "ENST00000469998.1", "ENST00000277531.8", "ENST00000406427.5", "ENST00000487228.1", "ENST00000434090.2", "ENST00000491019.2")	-0.0618178	4.16042	-1.28099	0.201198	0.592197	-5.84309
1262	ENSG00000182154.7	ENSG00000182154	protein_coding	MRPL41	64975	InGen	4.42918	1	ENST00000371443.5	-0.0570611	3.79477	-1.82187	0.0694831	0.387327	-4.96652
4475	ENSG00000148399.12	ENSG00000148399	protein_coding	DPH7	92715	InGen	1.51631	14	c("ENST00000467243.5", "ENST00000479650.5", "ENST00000277540.6", "ENST00000497237.5", "ENST00000475100.5", "ENST00000472113.5", "ENST00000485189.5", "ENST00000467768.5", "ENST00000477690.1", "ENST00000470855.5", "ENST00000481839.5", "ENST00000476303.1", "ENST00000460572.1", "ENST00000491359.1")	-0.0563632	4.01232	-2.39608	0.0171912	0.210249	-3.82367
2372	ENSG00000165724.5	ENSG00000165724	protein_coding	ZMYND19	116225	InGen	1.85733	2	c("ENST00000298585.2", "ENST00000471957.1")	-0.00229982	3.37572	-0.0901054	0.928264	0.982188	-6.5175
3821	ENSG00000197070.13	ENSG00000197070	protein_coding	ARRDC1	92714	InGen	1.04764	12	c("ENST00000371421.8", "ENST00000483563.5", "ENST00000431925.6", "ENST00000461627.1", "ENST00000419386.1", "ENST00000466367.5", "ENST00000471125.5", "ENST00000495220.5", "ENST00000491911.5", "ENST00000497877.5", "ENST00000468983.1", "ENST00000475658.1")	-0.0460149	3.18435	-1.20871	0.227739	0.61756	-5.7746
2387	ENSG00000203993.4	ENSG00000203993	antisense	ARRDC1-AS1	85026	InGen	1.08877	3	c("ENST00000371417.3", "ENST00000623970.1", "ENST00000496793.1")	-0.0514802	2.65776	-1.87597	0.0616418	0.369952	-4.68633
22128	ENSG00000181090.18	ENSG00000181090	protein_coding	EHMT1	79813	InGen	0.804928	56	c("ENST00000460843.5", "ENST00000462484.5", "ENST00000371394.6", "ENST00000630754.2", "ENST00000626216.2", "ENST00000637593.1", "ENST00000629335.2", "ENST00000637335.1", "ENST00000636376.1", "ENST00000637655.1", "ENST00000636027.1", "ENST00000492232.5", "ENST00000460486.3", "ENST00000636081.1", "ENST00000637161.1", "ENST00000629417.1", "ENST00000637662.1", "ENST00000636186.1", "ENST00000637261.1", "ENST00000637977.1", "ENST00000626066.2", "ENST00000638071.1", "ENST00000495657.5", "ENST00000637318.1", "ENST00000478940.1", "ENST00000629808.2", "ENST00000462942.3", "ENST00000465566.2", "ENST00000637891.1", "ENST00000637949.1", "ENST00000493484.5", "ENST00000482340.5", "ENST00000636565.1", "ENST00000486164.5", "ENST00000637277.1", "ENST00000635783.1", "ENST00000488242.2", "ENST00000483653.1", "ENST00000636163.1", "ENST00000637407.1", "ENST00000636463.1", "ENST00000494249.5", "ENST00000635987.1", "ENST00000638024.1", "ENST00000637748.1", "ENST00000635741.1", "ENST00000637912.1", "ENST00000475564.5", "ENST00000637400.1", "ENST00000637784.1", "ENST00000636472.1", "ENST00000636495.1", "ENST00000636526.1", "ENST00000472849.1", "ENST00000637287.1", "ENST00000475704.2")	-0.010064	5.33026	-0.410872	0.681463	0.899988	-6.71062
98	ENSG00000207693.1	ENSG00000207693	miRNA	MIR602	693187	InGen	0.087418	1	ENST00000384960.1	0.186073	-5.03484	1.40931	0.159793	0.540874	-4.50038
9897	ENSG00000148408.12	ENSG00000148408	protein_coding	CACNA1B	774	InGen	5.143	7	c("ENST00000277549.9", "ENST00000277551.6", "ENST00000371372.5", "ENST00000371363.5", "ENST00000371355.8", "ENST00000371357.5", "ENST00000413253.1")	0.0792491	6.9062	1.74651	0.0817575	0.417821	-5.40468
128	ENSG00000276388.1	ENSG00000276388	unprocessed_pseudogene			InGen	0.368912	1	ENST00000617023.1	0.12105	-3.6443	0.693031	0.488833	0.807889	-5.14903
1213	ENSG00000229926.1	ENSG00000229926	unprocessed_pseudogene			InGen	0.12737	1	ENST00000442569.1	0.319823	-2.10317	2.11462	0.0352972	0.291101	-3.65873
2814	ENSG00000159247.13	ENSG00000159247	transcribed_unprocessed_pseudogene	TUBBP5		InGen	0.192858	4	c("ENST00000635438.1", "ENST00000503395.5", "ENST00000290377.9", "ENST00000508529.3")	0.108604	0.0907382	1.10068	0.271928	0.657779	-5.38467
538	ENSG00000237419.1	ENSG00000237419	lincRNA			InGen	0.0503808	1	ENST00000428088.1	0.138004	-4.23535	0.777593	0.437429	0.778987	-5.04455
2233	ENSG00000233013.8	ENSG00000233013	lincRNA	FAM157B		InGen	0.11086	2	c("ENST00000540522.5", "ENST00000446912.3")	0.194592	-1.02498	1.44746	0.148824	0.52616	-4.81075
183	ENSG00000250210.5	ENSG00000250210	unprocessed_pseudogene			InGen	0.0700433	1	ENST00000523795.4	0.202905	-5.00043	1.27371	0.203763	0.594294	-4.62905
5300	ENSG00000015171.18	ENSG00000015171	protein_coding	ZMYND11	10771	InGen	13.5169	17	c("ENST00000439456.5", "ENST00000381604.8", "ENST00000397962.7", "ENST00000309776.8", "ENST00000397959.7", "ENST00000509513.6", "ENST00000381591.5", "ENST00000403354.5", "ENST00000381607.8", "ENST00000402736.5", "ENST00000602682.5", "ENST00000397955.6", "ENST00000381584.5", "ENST00000558098.4", "ENST00000627286.1", "ENST00000488275.1", "ENST00000473115.1")	-0.0275837	7.46697	-1.89902	0.0585323	0.361671	-5.16054
8563	ENSG00000151240.16	ENSG00000151240	protein_coding	DIP2C	22982	InGen	4.64071	5	c("ENST00000381496.7", "ENST00000280886.11", "ENST00000634311.1", "ENST00000434695.2", "ENST00000421992.2")	0.0575051	6.59818	2.89758	0.00404089	0.104277	-2.7814
111	ENSG00000201861.1	ENSG00000201861	rRNA	RNA5SP298		InGen	0.368656	1	ENST00000364991.1	-0.0962108	-3.41802	-0.737169	0.461603	0.792491	-5.13761
266	ENSG00000239822.3	ENSG00000239822	misc_RNA	RN7SL754P		InGen	0.567343	1	ENST00000470784.3	0.139959	-1.4969	1.73431	0.0839019	0.421546	-4.33277
1657	ENSG00000225140.1	ENSG00000225140	antisense			InGen	0.912884	1	ENST00000451601.1	0.230008	1.86223	2.11249	0.0354802	0.291697	-4.13508
90	ENSG00000263511.1	ENSG00000263511	miRNA	MIR5699	100847086	InGen	2.59661	1	ENST00000578903.1	0.167852	-0.99949	1.89616	0.0589106	0.362582	-4.14295
12836	ENSG00000107929.14	ENSG00000107929	protein_coding	LARP4B	23185	InGen	2.34346	12	c("ENST00000614908.4", "ENST00000612396.4", "ENST00000316157.7", "ENST00000609318.5", "ENST00000448368.5", "ENST00000440895.2", "ENST00000608970.1", "ENST00000469487.1", "ENST00000476529.5", "ENST00000406525.6", "ENST00000481118.1", "ENST00000412411.1")	0.0409496	6.24321	2.72921	0.00672813	0.130303	-3.21715
407	ENSG00000229869.1	ENSG00000229869	antisense		101927762	InGen	0.0670085	1	ENST00000435531.1	-0.0148698	-3.89562	-0.101146	0.919503	0.979434	-5.29044
4964	ENSG00000205740.2	ENSG00000205740	processed_transcript			InGen	0.271434	2	c("ENST00000381466.2", "ENST00000615314.1")	-0.0135308	1.71042	-0.333786	0.738777	0.921293	-6.17531
6540	ENSG00000107937.18	ENSG00000107937	protein_coding	GTPBP4	23560	InGen	2.39982	5	c("ENST00000360803.8", "ENST00000491635.1", "ENST00000360059.5", "ENST00000491261.1", "ENST00000483839.2")	0.00171195	5.32525	0.100333	0.920148	0.979559	-6.78688
1276	ENSG00000232656.7	ENSG00000232656	antisense	IDI2-AS1	55853	InGen	0.76561	5	c("ENST00000437374.5", "ENST00000420381.5", "ENST00000428780.2", "ENST00000434470.1", "ENST00000536039.2")	-0.0802254	1.43318	-1.85714	0.0642829	0.376286	-4.52626
3589	ENSG00000067064.10	ENSG00000067064	protein_coding	IDI1	3422	InGen	12.3223	5	c("ENST00000381344.7", "ENST00000491735.1", "ENST00000427898.5", "ENST00000429642.1", "ENST00000482091.1")	-0.0284174	6.78743	-0.840869	0.401099	0.757461	-6.54974
5656	ENSG00000047056.14	ENSG00000047056	protein_coding	WDR37	22884	InGen	6.55943	6	c("ENST00000358220.5", "ENST00000620998.4", "ENST00000381329.5", "ENST00000263150.8", "ENST00000436154.1", "ENST00000482165.1")	0.0207466	6.60438	0.862123	0.389317	0.749905	-6.52277
10513	ENSG00000185736.15	ENSG00000185736	protein_coding	ADARB2	105	InGen	1.52074	7	c("ENST00000381312.5", "ENST00000381310.7", "ENST00000474762.5", "ENST00000490172.1", "ENST00000381305.1", "ENST00000477140.1", "ENST00000469464.1")	-0.058531	5.31407	-1.0703	0.285354	0.669261	-6.22321
2985	ENSG00000282390.1	ENSG00000282390	sense_intronic			InGen	0.125029	1	ENST00000632982.1	0.100519	-0.337005	1.5383	0.125043	0.493909	-4.78327
359	ENSG00000233052.1	ENSG00000233052	sense_intronic			InGen	0.237005	1	ENST00000432987.1	-0.0769612	-2.38379	-0.704323	0.481785	0.80388	-5.28068
1125	ENSG00000205696.4	ENSG00000205696	antisense	ADARB2-AS1	642394	InGen	0.152868	2	c("ENST00000421697.2", "ENST00000381301.3")	-0.0630056	-1.98505	-0.254834	0.799028	0.941821	-5.52893
742	ENSG00000234556.1	ENSG00000234556	lincRNA	LINC00701		InGen	0.0520487	1	ENST00000418295.1	-0.177051	-3.47523	-1.07333	0.283995	0.667634	-4.89796
1051	ENSG00000235281.1	ENSG00000235281	lincRNA			InGen	0.076687	2	c("ENST00000438753.1", "ENST00000437289.1")	-0.201942	-2.71013	-1.04159	0.29845	0.680886	-4.99865
578	ENSG00000273001.1	ENSG00000273001	lincRNA			InGen	0.881699	1	ENST00000607898.1	0.149118	0.421946	3.18307	0.0016121	0.0622364	-1.31164
4836	ENSG00000067057.16	ENSG00000067057	protein_coding	PFKP	5214	InGen	11.3362	12	c("ENST00000607886.5", "ENST00000381125.8", "ENST00000495715.1", "ENST00000381075.6", "ENST00000421751.1", "ENST00000407806.2", "ENST00000415005.5", "ENST00000468050.1", "ENST00000460445.1", "ENST00000413079.1", "ENST00000381072.5", "ENST00000433193.1")	-0.00979718	7.21176	-0.317244	0.751282	0.925472	-6.87807
6979	ENSG00000107959.15	ENSG00000107959	protein_coding	PITRM1	10531	InGen	5.62486	11	c("ENST00000490510.5", "ENST00000464395.1", "ENST00000224949.8", "ENST00000380989.6", "ENST00000451104.6", "ENST00000380994.5", "ENST00000455371.5", "ENST00000451454.5", "ENST00000424714.1", "ENST00000430362.1", "ENST00000488065.1")	-0.0225769	6.66863	-1.02339	0.306956	0.687553	-6.37562
390	ENSG00000226762.1	ENSG00000226762	lincRNA			InGen	1.25112	1	ENST00000417149.1	-0.0140043	0.18568	-0.226944	0.820624	0.949729	-5.92582
759	ENSG00000229672.2	ENSG00000229672	antisense			InGen	0.73776	1	ENST00000421629.2	-0.00494793	0.594772	-0.0857048	0.931759	0.983256	-6.03212
313	ENSG00000228353.1	ENSG00000228353	antisense			InGen	0.7819	1	ENST00000415358.1	0.0162744	-0.587865	0.236392	0.813292	0.946973	-5.79293
6139	ENSG00000067082.14	ENSG00000067082	protein_coding	KLF6	1316	InGen	2.54293	7	c("ENST00000461124.1", "ENST00000497571.5", "ENST00000542957.1", "ENST00000173785.4", "ENST00000492125.1", "ENST00000469435.1", "ENST00000380946.3")	0.052452	4.9796	1.55723	0.120482	0.486362	-5.563
2417	ENSG00000165568.17	ENSG00000165568	protein_coding	AKR1E2	83592	InGen	1.37378	13	c("ENST00000533295.5", "ENST00000462718.7", "ENST00000474119.5", "ENST00000463345.5", "ENST00000298375.11", "ENST00000525281.5", "ENST00000525627.1", "ENST00000532248.5", "ENST00000334019.4", "ENST00000345253.9", "ENST00000441590.5", "ENST00000525572.1", "ENST00000487985.1")	0.0133018	3.05062	0.316667	0.751719	0.925568	-6.41935
8765	ENSG00000187134.13	ENSG00000187134	protein_coding	AKR1C1	1645	InGen	0.599857	5	c("ENST00000477661.1", "ENST00000380872.8", "ENST00000442997.5", "ENST00000380859.1", "ENST00000476100.1")	-0.0486861	3.40935	-1.19788	0.231919	0.621512	-5.82071
6461	ENSG00000151632.17	ENSG00000151632	protein_coding	AKR1C2	1646	InGen	0.423874	10	c("ENST00000380753.8", "ENST00000421196.7", "ENST00000460124.5", "ENST00000604507.5", "ENST00000455190.2", "ENST00000604184.1", "ENST00000604428.5", "ENST00000604711.1", "ENST00000603073.1", "ENST00000604439.1")	-0.0112831	2.4007	-0.197417	0.843636	0.955726	-6.33163
482	ENSG00000224251.6	ENSG00000224251	antisense			InGen	0.116688	2	c("ENST00000451575.6", "ENST00000440414.1")	0.294013	-3.22028	2.11002	0.0356949	0.292391	-3.62766
4532	ENSG00000196139.13	ENSG00000196139	protein_coding	AKR1C3	8644	InGen	0.520767	11	c("ENST00000605781.5", "ENST00000470862.6", "ENST00000480822.5", "ENST00000602997.5", "ENST00000439082.7", "ENST00000605149.5", "ENST00000380554.4", "ENST00000480697.6", "ENST00000605322.1", "ENST00000603312.1", "ENST00000603484.1")	-0.037442	2.57887	-0.708071	0.479457	0.802975	-6.13744
125	ENSG00000237831.1	ENSG00000237831	unprocessed_pseudogene			InGen	0.0484217	1	ENST00000451627.1	-0.0806244	-5.13643	-0.63055	0.52882	0.830318	-5.03749
4175	ENSG00000173848.18	ENSG00000173848	protein_coding	NET1	10276	InGen	3.61912	6	c("ENST00000355029.8", "ENST00000486354.1", "ENST00000449083.5", "ENST00000380359.3", "ENST00000465087.1", "ENST00000484741.1")	-0.105875	5.23586	-2.12764	0.0341922	0.288087	-4.5537
4757	ENSG00000205488.8	ENSG00000205488	antisense	CALML3-AS1		InGen	0.105323	3	c("ENST00000543008.1", "ENST00000542093.5", "ENST00000545372.1")	-0.0895147	0.0527623	-1.15323	0.249744	0.638101	-5.30248
595	ENSG00000256462.1	ENSG00000256462	antisense			InGen	0.0808736	1	ENST00000442008.2	0.0313243	-3.30043	0.235803	0.813748	0.947199	-5.33994
3003	ENSG00000196372.12	ENSG00000196372	protein_coding	ASB13	79754	InGen	2.63682	5	c("ENST00000493897.1", "ENST00000357700.10", "ENST00000459912.5", "ENST00000479033.1", "ENST00000482921.1")	-0.0983995	4.38853	-3.16039	0.00173855	0.0652204	-1.82619
10960	ENSG00000108021.19	ENSG00000108021	protein_coding	FAM208B	54906	InGen	3.91097	13	c("ENST00000328090.9", "ENST00000477043.5", "ENST00000473789.5", "ENST00000496681.5", "ENST00000480839.6", "ENST00000532424.5", "ENST00000482419.1", "ENST00000463468.5", "ENST00000527124.1", "ENST00000532080.1", "ENST00000380270.3", "ENST00000487196.1", "ENST00000459693.1")	-0.00279412	6.74156	-0.218785	0.826968	0.951356	-6.87647
4033	ENSG00000057608.16	ENSG00000057608	protein_coding	GDI2	2665	InGen	14.1728	9	c("ENST00000380191.8", "ENST00000479928.1", "ENST00000447751.5", "ENST00000380181.7", "ENST00000456041.5", "ENST00000418688.5", "ENST00000608581.5", "ENST00000380127.5", "ENST00000609712.1")	-0.0220412	7.12224	-1.31178	0.19061	0.579394	-6.06962
276	ENSG00000272764.1	ENSG00000272764	lincRNA			InGen	0.425627	1	ENST00000608273.1	-0.027599	-1.79466	-0.312334	0.755006	0.92709	-5.53753
3059	ENSG00000134461.15	ENSG00000134461	protein_coding	ANKRD16	54522	InGen	1.14984	4	c("ENST00000380094.9", "ENST00000380092.8", "ENST00000191063.8", "ENST00000492368.1")	0.00317195	3.15329	0.12673	0.89924	0.972989	-6.47971
6676	ENSG00000134452.19	ENSG00000134452	protein_coding	FBXO18	84893	InGen	2.62666	16	c("ENST00000397269.7", "ENST00000362091.8", "ENST00000470089.5", "ENST00000462507.1", "ENST00000379999.6", "ENST00000469009.5", "ENST00000494526.1", "ENST00000460453.1", "ENST00000489042.1", "ENST00000475867.5", "ENST00000461504.5", "ENST00000485290.1", "ENST00000496013.5", "ENST00000479433.5", "ENST00000470353.1", "ENST00000481029.1")	0.00352001	5.46335	0.227839	0.819929	0.9495	-6.77956
3912	ENSG00000232807.2	ENSG00000232807	antisense			InGen	0.0407104	3	c("ENST00000397264.4", "ENST00000448685.1", "ENST00000454321.1")	-0.402242	-1.46011	-4.16399	4.10468e-05	0.00630662	1.70125
3634	ENSG00000134470.20	ENSG00000134470	protein_coding	IL15RA	3601	InGen	0.101504	22	c("ENST00000620345.4", "ENST00000435171.6", "ENST00000397251.7", "ENST00000379977.7", "ENST00000397248.6", "ENST00000525219.6", "ENST00000534292.5", "ENST00000532948.5", "ENST00000379972.6", "ENST00000528354.5", "ENST00000447291.5", "ENST00000379974.1", "ENST00000532039.5", "ENST00000397250.6", "ENST00000379971.5", "ENST00000397246.7", "ENST00000397255.7", "ENST00000530685.5", "ENST00000622442.4", "ENST00000620865.4", "ENST00000429135.2", "ENST00000453922.1")	0.0379758	-0.110263	0.5197	0.603661	0.86842	-5.77582
6419	ENSG00000134453.15	ENSG00000134453	protein_coding	RBM17	84991	InGen	3.75355	12	c("ENST00000379888.8", "ENST00000437845.6", "ENST00000432931.5", "ENST00000446108.5", "ENST00000418631.5", "ENST00000467214.1", "ENST00000447032.1", "ENST00000481147.1", "ENST00000476706.5", "ENST00000465906.5", "ENST00000467080.1", "ENST00000496762.1")	-0.0181815	5.91508	-1.11437	0.266024	0.653335	-6.22749
5481	ENSG00000170525.18	ENSG00000170525	protein_coding	PFKFB3	5209	InGen	6.46297	17	c("ENST00000379789.8", "ENST00000536985.5", "ENST00000317350.8", "ENST00000461744.5", "ENST00000467491.5", "ENST00000477914.5", "ENST00000490474.5", "ENST00000379785.5", "ENST00000625260.2", "ENST00000626882.2", "ENST00000360521.6", "ENST00000379775.8", "ENST00000450232.1", "ENST00000487989.1", "ENST00000414237.5", "ENST00000441697.1", "ENST00000475881.5")	0.0385734	6.45334	0.897696	0.370076	0.736365	-6.48136
318	ENSG00000201581.1	ENSG00000201581	misc_RNA	RN7SKP78		InGen	0.468362	1	ENST00000364711.1	0.0103912	-1.50978	0.12091	0.903844	0.974207	-5.62676
82	ENSG00000263628.1	ENSG00000263628	miRNA	MIR3155A	100422989	InGen	0.351497	1	ENST00000577482.1	0.113594	-3.86439	0.75963	0.44808	0.785091	-5.09112
3086	ENSG00000215244.2	ENSG00000215244	lincRNA		399715	InGen	0.521583	1	ENST00000399868.2	-0.00660114	1.93794	-0.0804748	0.935914	0.984303	-6.26416
2447	ENSG00000212743.2	ENSG00000212743	lincRNA			InGen	0.404782	1	ENST00000391437.2	-0.10881	1.22915	-1.13561	0.257036	0.644731	-5.51626
3295	ENSG00000065675.14	ENSG00000065675	protein_coding	PRKCQ	5588	InGen	1.42591	4	c("ENST00000610727.1", "ENST00000263125.9", "ENST00000397176.6", "ENST00000539722.5")	-0.0761985	3.56661	-1.27399	0.203666	0.594183	-5.75253
3892	ENSG00000237943.6	ENSG00000237943	processed_transcript	PRKCQ-AS1		InGen	0.792006	20	c("ENST00000445427.1", "ENST00000455810.5", "ENST00000613651.1", "ENST00000414894.1", "ENST00000449648.1", "ENST00000607982.5", "ENST00000608526.5", "ENST00000623015.3", "ENST00000615210.4", "ENST00000613985.4", "ENST00000625102.3", "ENST00000624974.3", "ENST00000623160.3", "ENST00000624678.3", "ENST00000625147.3", "ENST00000561822.1", "ENST00000609627.5", "ENST00000607996.5", "ENST00000609346.5", "ENST00000608453.1")	-0.106181	2.96581	-1.43875	0.151277	0.529396	-5.43405
500	ENSG00000225948.2	ENSG00000225948	lincRNA			InGen	0.159873	1	ENST00000448835.2	-0.032118	-2.38953	-0.257795	0.796744	0.941524	-5.46077
699	ENSG00000281186.1	ENSG00000281186	lincRNA	LINC00706	100652997	InGen	0.299509	1	ENST00000628989.1	0.102919	-1.1103	0.640831	0.522128	0.827118	-5.53994
299	ENSG00000234248.1	ENSG00000234248	lincRNA			InGen	0.488525	1	ENST00000457632.1	-0.132964	-1.53534	-1.33572	0.182666	0.570315	-4.84377
9953	ENSG00000198879.11	ENSG00000198879	protein_coding	SFMBT2	57713	InGen	1.90808	4	c("ENST00000361972.8", "ENST00000397167.5", "ENST00000379713.7", "ENST00000379711.2")	-0.019809	5.52176	-0.805349	0.421264	0.770895	-6.48895
185	ENSG00000235141.1	ENSG00000235141	processed_pseudogene	COX6CP17		InGen	1.1048	1	ENST00000421389.1	0.0939158	-1.08115	1.18619	0.236496	0.627338	-5.08907
1869	ENSG00000278982.1	ENSG00000278982	TEC			InGen	0.0706419	1	ENST00000623134.1	-0.468395	-1.8726	-3.77889	0.000190424	0.0169961	0.36811
557	ENSG00000232591.1	ENSG00000232591	lincRNA			InGen	0.30265	1	ENST00000420395.1	-0.947194	-1.7089	-5.49912	8.2474e-08	0.000120354	6.60031
14628	ENSG00000123243.14	ENSG00000123243	protein_coding	ITIH5	80760	InGen	0.610564	9	c("ENST00000397146.6", "ENST00000613909.4", "ENST00000473591.1", "ENST00000492668.5", "ENST00000434980.5", "ENST00000397145.6", "ENST00000468389.5", "ENST00000476417.5", "ENST00000461751.1")	-0.203857	4.37455	-3.1091	0.00205892	0.0716103	-1.97181
3378	ENSG00000151655.18	ENSG00000151655	protein_coding	ITIH2	3698	InGen	0.349032	6	c("ENST00000358415.8", "ENST00000473227.5", "ENST00000480387.1", "ENST00000429820.5", "ENST00000379587.4", "ENST00000477751.1")	-0.153221	0.856177	-1.2082	0.227934	0.617694	-5.37748
6844	ENSG00000151657.11	ENSG00000151657	protein_coding	KIN	22944	InGen	1.19077	5	c("ENST00000379562.8", "ENST00000498098.1", "ENST00000463666.5", "ENST00000471320.5", "ENST00000460089.1")	-0.00408906	4.33517	-0.221337	0.824982	0.950894	-6.65414
2326	ENSG00000165629.19	ENSG00000165629	protein_coding	ATP5C1	509	InGen	17.1428	10	c("ENST00000356708.11", "ENST00000493053.5", "ENST00000462760.1", "ENST00000460362.5", "ENST00000335698.4", "ENST00000465936.5", "ENST00000460820.6", "ENST00000472202.1", "ENST00000473809.5", "ENST00000480528.1")	-0.0536325	6.65556	-2.5279	0.0119942	0.17495	-3.75218
4872	ENSG00000165632.7	ENSG00000165632	protein_coding	TAF3	83860	InGen	1.05495	1	ENST00000344293.5	0.0427491	3.67393	1.48728	0.138003	0.510554	-5.49301
335	ENSG00000234306.1	ENSG00000234306	lincRNA			InGen	0.183719	1	ENST00000455871.1	0.144044	-2.8784	1.06463	0.287908	0.671422	-4.97152
1068	ENSG00000279575.1	ENSG00000279575	TEC			InGen	0.0922263	1	ENST00000623982.1	0.163299	-2.11212	1.40677	0.160544	0.541651	-4.69782
1304	ENSG00000270111.2	ENSG00000270111	lincRNA		101928322	InGen	1.2013	2	c("ENST00000634462.1", "ENST00000602311.1")	-0.0585899	1.94927	-1.14613	0.252664	0.64057	-5.63181
824	ENSG00000225383.7	ENSG00000225383	lincRNA	SFTA1P	207107	InGen	0.391699	5	c("ENST00000602763.5", "ENST00000415590.6", "ENST00000434919.6", "ENST00000446372.2", "ENST00000634899.1")	0.138667	-0.42651	1.77078	0.0776257	0.408012	-4.41003
10978	ENSG00000048740.18	ENSG00000048740	protein_coding	CELF2	10659	InGen	14.0191	17	c("ENST00000637215.1", "ENST00000638035.1", "ENST00000636488.1", "ENST00000416382.6", "ENST00000631460.1", "ENST00000633200.1", "ENST00000631816.1", "ENST00000633077.1", "ENST00000542579.5", "ENST00000632065.1", "ENST00000632728.1", "ENST00000399850.7", "ENST00000417956.6", "ENST00000608830.5", "ENST00000609870.5", "ENST00000609692.5", "ENST00000354897.3")	0.0593478	8.47692	1.90061	0.0583229	0.361165	-5.21191
537	ENSG00000231496.1	ENSG00000231496	lincRNA			InGen	2.4665	1	ENST00000420825.1	-0.0093421	1.50529	-0.180679	0.856743	0.960028	-6.18329
14202	ENSG00000148429.14	ENSG00000148429	protein_coding	USP6NL	9712	InGen	0.794634	6	c("ENST00000609104.5", "ENST00000277575.5", "ENST00000379237.6", "ENST00000443016.1", "ENST00000609853.1", "ENST00000606752.1")	-0.0478848	4.53307	-2.36594	0.0186275	0.218953	-3.95978
840	ENSG00000271046.1	ENSG00000271046	lincRNA			InGen	0.0443138	1	ENST00000604086.1	-0.670739	-3.63638	-4.04747	6.61269e-05	0.00869361	0.690119
2185	ENSG00000134463.14	ENSG00000134463	protein_coding	ECHDC3	79746	InGen	0.156764	5	c("ENST00000379215.8", "ENST00000496136.5", "ENST00000420401.5", "ENST00000422887.1", "ENST00000495787.1")	0.125818	-0.547948	1.60096	0.110451	0.468484	-4.65476
3274	ENSG00000225778.5	ENSG00000225778	antisense	PROSER2-AS1	219731	InGen	0.0556287	2	c("ENST00000445498.5", "ENST00000453242.1")	0.100106	-1.18114	1.12087	0.263252	0.650354	-5.14659
5906	ENSG00000151461.19	ENSG00000151461	protein_coding	UPF2	26019	InGen	4.43	4	c("ENST00000356352.6", "ENST00000357604.9", "ENST00000397053.6", "ENST00000460569.1")	0.0076458	6.08919	0.362987	0.716873	0.913374	-6.79142
5281	ENSG00000181192.11	ENSG00000181192	protein_coding	DHTKD1	55526	InGen	2.64208	6	c("ENST00000263035.8", "ENST00000437298.1", "ENST00000465617.1", "ENST00000415935.1", "ENST00000448829.1", "ENST00000479283.1")	-0.00339586	5.01291	-0.131194	0.895711	0.971866	-6.75244
3916	ENSG00000065665.20	ENSG00000065665	protein_coding	SEC61A2	55176	InGen	4.55604	14	c("ENST00000379051.5", "ENST00000379033.7", "ENST00000441368.5", "ENST00000475268.5", "ENST00000298428.13", "ENST00000495368.1", "ENST00000304267.12", "ENST00000472221.5", "ENST00000379020.8", "ENST00000379017.7", "ENST00000457034.1", "ENST00000418772.1", "ENST00000419021.1", "ENST00000466451.1")	0.00092197	5.51027	0.0533402	0.957497	0.99015	-6.80826
4969	ENSG00000165609.12	ENSG00000165609	protein_coding	NUDT5	11164	InGen	1.97148	9	c("ENST00000491614.5", "ENST00000378937.7", "ENST00000537776.5", "ENST00000378952.7", "ENST00000476462.5", "ENST00000378940.7", "ENST00000378927.7", "ENST00000498825.1", "ENST00000444732.1")	-0.0594175	4.62233	-2.82818	0.00500041	0.115827	-2.81189
2404	ENSG00000151465.13	ENSG00000151465	protein_coding	CDC123	8872	InGen	6.04232	9	c("ENST00000429258.6", "ENST00000281141.8", "ENST00000455773.7", "ENST00000467016.1", "ENST00000378900.6", "ENST00000442050.5", "ENST00000498747.1", "ENST00000440613.1", "ENST00000497963.1")	-0.0367668	5.20426	-2.2385	0.0259306	0.256553	-4.31749
8762	ENSG00000183049.12	ENSG00000183049	protein_coding	CAMK1D	57118	InGen	10.214	4	c("ENST00000619168.4", "ENST00000487696.1", "ENST00000378845.5", "ENST00000615792.1")	0.0470554	7.87233	1.26736	0.206023	0.59694	-6.16997
73	ENSG00000252438.1	ENSG00000252438	snoRNA			InGen	2.32919	1	ENST00000516629.1	0.0856076	-1.33809	1.01908	0.308996	0.688839	-5.22163
149	ENSG00000252118.1	ENSG00000252118	snRNA	RNU6ATAC39P		InGen	1.00294	1	ENST00000516309.1	0.0935204	-1.619	1.04861	0.295214	0.678327	-5.1465
71	ENSG00000263584.1	ENSG00000263584	miRNA	MIR4480	100616151	InGen	2.2799	1	ENST00000582492.1	0.218606	-1.57488	2.47933	0.0137189	0.187826	-2.9702
3683	ENSG00000151468.10	ENSG00000151468	protein_coding	CCDC3	83643	InGen	4.04206	2	c("ENST00000378825.4", "ENST00000378839.1")	0.0591594	5.27729	1.52992	0.127104	0.496733	-5.63568
107	ENSG00000212499.1	ENSG00000212499	rRNA	RNA5SP300		InGen	0.729321	1	ENST00000391197.1	0.00314841	-2.44897	0.0309796	0.975307	0.993291	-5.50056
775	ENSG00000225251.1	ENSG00000225251	processed_pseudogene	RPL5P25		InGen	0.23512	1	ENST00000441148.1	0.0609311	-1.28878	0.724144	0.469548	0.797652	-5.45792
5138	ENSG00000123240.16	ENSG00000123240	protein_coding	OPTN	10133	InGen	12.9197	12	c("ENST00000263036.9", "ENST00000378764.6", "ENST00000487935.1", "ENST00000482140.5", "ENST00000378757.6", "ENST00000430081.5", "ENST00000378748.7", "ENST00000378752.7", "ENST00000378747.7", "ENST00000486862.1", "ENST00000424614.1", "ENST00000469025.1")	-0.0163839	7.47367	-0.82715	0.408818	0.762023	-6.60308
107	ENSG00000272055.1	ENSG00000272055	snRNA	RNU6-6P		InGen	0.342834	1	ENST00000606623.1	0.255641	-3.53312	1.85182	0.0650457	0.377646	-4.01855
3381	ENSG00000107537.13	ENSG00000107537	protein_coding	PHYH	5264	InGen	2.09989	7	c("ENST00000396913.6", "ENST00000263038.8", "ENST00000396920.7", "ENST00000453759.6", "ENST00000479604.1", "ENST00000464049.1", "ENST00000463730.1")	0.00890227	4.24606	0.369304	0.712165	0.912134	-6.59439
3888	ENSG00000086475.14	ENSG00000086475	protein_coding	SEPHS1	22929	InGen	2.87623	6	c("ENST00000327347.9", "ENST00000545675.5", "ENST00000378614.8", "ENST00000413411.5", "ENST00000425947.1", "ENST00000494329.1")	-0.0377991	4.69551	-1.87864	0.0612754	0.368967	-4.98596
9815	ENSG00000165626.16	ENSG00000165626	protein_coding	BEND7	222389	InGen	0.304909	9	c("ENST00000486542.5", "ENST00000341083.7", "ENST00000440282.5", "ENST00000378605.3", "ENST00000480703.1", "ENST00000463303.5", "ENST00000469555.1", "ENST00000492675.1", "ENST00000466271.1")	0.0199733	2.83628	0.641396	0.521761	0.827092	-6.23112
108	ENSG00000202508.1	ENSG00000202508	misc_RNA			InGen	0.177882	1	ENST00000365638.1	0.225899	-4.44254	1.49287	0.136534	0.50846	-4.43807
1865	ENSG00000165630.13	ENSG00000165630	protein_coding	PRPF18	8559	InGen	2.66468	3	c("ENST00000378572.7", "ENST00000417658.5", "ENST00000320054.4")	-0.0142529	3.70192	-0.60014	0.548872	0.840515	-6.4009
15012	ENSG00000239665.8	ENSG00000239665	processed_transcript			InGen	0.978815	56	c("ENST00000601075.5", "ENST00000597920.5", "ENST00000615691.4", "ENST00000440878.5", "ENST00000617260.4", "ENST00000614899.4", "ENST00000601758.5", "ENST00000599639.5", "ENST00000596499.5", "ENST00000613467.4", "ENST00000599378.5", "ENST00000616949.4", "ENST00000622389.4", "ENST00000612284.4", "ENST00000610032.1", "ENST00000437446.1", "ENST00000613937.4", "ENST00000600249.5", "ENST00000614991.4", "ENST00000600501.5", "ENST00000596235.5", "ENST00000613332.4", "ENST00000621308.4", "ENST00000620849.4", "ENST00000612515.4", "ENST00000619389.4", "ENST00000419851.6", "ENST00000610395.4", "ENST00000613191.4", "ENST00000594575.5", "ENST00000621532.4", "ENST00000619944.4", "ENST00000612296.4", "ENST00000613992.4", "ENST00000618688.4", "ENST00000593351.2", "ENST00000615209.4", "ENST00000622799.1", "ENST00000619884.4", "ENST00000611235.4", "ENST00000618536.4", "ENST00000613031.4", "ENST00000612602.4", "ENST00000600511.5", "ENST00000617534.4", "ENST00000593358.5", "ENST00000612304.4", "ENST00000620600.4", "ENST00000616092.4", "ENST00000612960.4", "ENST00000621394.4", "ENST00000616222.4", "ENST00000620488.1", "ENST00000616861.4", "ENST00000598625.1", "ENST00000430721.2")	0.0307906	5.27103	1.58825	0.113296	0.473443	-5.54617
13328	ENSG00000151474.20	ENSG00000151474	protein_coding	FRMD4A	55691	InGen	2.87772	11	c("ENST00000357447.6", "ENST00000475325.1", "ENST00000495956.2", "ENST00000264546.10", "ENST00000632570.1", "ENST00000632314.1", "ENST00000492155.5", "ENST00000342409.3", "ENST00000477221.2", "ENST00000493380.5", "ENST00000475141.2")	-0.0165775	6.4349	-0.834895	0.404449	0.760025	-6.53418
7019	ENSG00000065809.13	ENSG00000065809	protein_coding	FAM107B	83641	InGen	4.2707	29	c("ENST00000378470.5", "ENST00000622567.4", "ENST00000181796.6", "ENST00000468747.5", "ENST00000378467.8", "ENST00000487335.5", "ENST00000378465.7", "ENST00000378458.6", "ENST00000478076.5", "ENST00000378462.5", "ENST00000481209.5", "ENST00000475858.1", "ENST00000496330.5", "ENST00000492700.5", "ENST00000479731.5", "ENST00000468492.5", "ENST00000452706.6", "ENST00000489100.5", "ENST00000494865.5", "ENST00000475786.5", "ENST00000488576.5", "ENST00000474143.5", "ENST00000442012.5", "ENST00000482277.5", "ENST00000472095.5", "ENST00000471815.5", "ENST00000464952.5", "ENST00000495292.1", "ENST00000491458.1")	-0.0515958	5.97224	-0.508839	0.611243	0.871507	-6.71748
1733	ENSG00000185267.9	ENSG00000185267	protein_coding	CDNF	441549	InGen	0.199941	5	c("ENST00000378442.5", "ENST00000378441.6", "ENST00000467405.1", "ENST00000466269.1", "ENST00000465530.1")	-0.088098	-0.236808	-1.05608	0.29179	0.67562	-5.35846
4287	ENSG00000187522.14	ENSG00000187522	protein_coding	HSPA14	51182	InGen	2.28893	5	c("ENST00000378372.7", "ENST00000437161.6", "ENST00000493178.1", "ENST00000441647.1", "ENST00000470430.1")	-0.00954688	4.63124	-0.557213	0.577803	0.855675	-6.56315
999	ENSG00000272853.1	ENSG00000272853	lincRNA			InGen	0.491635	1	ENST00000609399.1	0.0366151	0.316421	0.79543	0.427	0.773521	-5.6835
3565	ENSG00000152455.15	ENSG00000152455	protein_coding	SUV39H2	79723	InGen	1.56036	8	c("ENST00000378331.5", "ENST00000433779.5", "ENST00000378325.7", "ENST00000354919.10", "ENST00000313519.9", "ENST00000420416.1", "ENST00000412254.1", "ENST00000358298.6")	0.0259549	3.65151	0.920552	0.358033	0.727602	-6.15897
6326	ENSG00000152457.17	ENSG00000152457	protein_coding	DCLRE1C	64421	InGen	0.518746	16	c("ENST00000378289.8", "ENST00000378246.6", "ENST00000357717.6", "ENST00000378249.5", "ENST00000378254.5", "ENST00000378255.5", "ENST00000378278.6", "ENST00000396817.6", "ENST00000378258.5", "ENST00000378242.1", "ENST00000492201.5", "ENST00000489845.1", "ENST00000489161.1", "ENST00000418843.5", "ENST00000378241.5", "ENST00000456122.1")	-0.0732675	2.95679	-2.88084	0.00425555	0.106887	-2.44255
1407	ENSG00000197889.9	ENSG00000197889	protein_coding	MEIG1	644890	InGen	0.100225	5	c("ENST00000407572.5", "ENST00000477770.5", "ENST00000496225.2", "ENST00000378240.1", "ENST00000467536.1")	0.0734757	-1.51214	0.965062	0.335301	0.711292	-5.22864
1024	ENSG00000182531.7	ENSG00000182531	unprocessed_pseudogene	OR7E115P		InGen	0.0563971	1	ENST00000382617.4	-0.0152854	-3.00239	-0.104107	0.917155	0.978773	-5.3988
470	ENSG00000237470.3	ENSG00000237470	unprocessed_pseudogene	DCLRE1CP1		InGen	0.273652	1	ENST00000454630.1	-0.0754736	-1.77993	-0.618874	0.536475	0.833964	-5.40946
1498	ENSG00000176244.6	ENSG00000176244	protein_coding	ACBD7	414149	InGen	9.19488	2	c("ENST00000356189.5", "ENST00000496890.1")	0.108493	5.11334	1.92087	0.0557067	0.353831	-4.95985
1714	ENSG00000176236.6	ENSG00000176236	antisense	C10orf111		InGen	0.151739	1	ENST00000624760.1	0.129016	-0.681545	1.68276	0.0934739	0.435949	-4.51418
1930	ENSG00000152464.14	ENSG00000152464	protein_coding	RPP38	10557	InGen	0.927782	7	c("ENST00000378203.5", "ENST00000616640.1", "ENST00000378201.6", "ENST00000451677.1", "ENST00000378202.5", "ENST00000378197.4", "ENST00000441850.1")	-0.051788	2.17083	-1.74568	0.0819024	0.417881	-4.83144
4700	ENSG00000152465.17	ENSG00000152465	protein_coding	NMT2	9397	InGen	3.5153	5	c("ENST00000466201.1", "ENST00000486786.1", "ENST00000378165.8", "ENST00000378150.1", "ENST00000478580.1")	-0.001498	5.34489	-0.0698263	0.944379	0.986671	-6.79292
519	ENSG00000206448.3	ENSG00000206448	processed_pseudogene	PPIAP30		InGen	0.422751	1	ENST00000415473.1	-0.0395226	-1.02695	-0.574574	0.566016	0.849893	-5.58488
243	ENSG00000228181.1	ENSG00000228181	processed_pseudogene			InGen	0.0619784	1	ENST00000450788.1	-0.0748128	-4.68872	-0.510017	0.610419	0.871119	-5.12081
3955	ENSG00000148468.16	ENSG00000148468	protein_coding	FAM171A1	221061	InGen	10.0174	3	c("ENST00000378116.8", "ENST00000477161.1", "ENST00000455654.1")	-0.0180195	6.64809	-0.837012	0.40326	0.759503	-6.54541
7528	ENSG00000077943.7	ENSG00000077943	protein_coding	ITGA8	8516	InGen	0.61067	3	c("ENST00000378076.3", "ENST00000477064.1", "ENST00000468882.1")	0.0555761	3.57889	1.39068	0.165366	0.547551	-5.61644
4094	ENSG00000148481.13	ENSG00000148481	protein_coding	FAM188A	80013	InGen	7.68655	6	c("ENST00000378036.5", "ENST00000477891.1", "ENST00000277632.7", "ENST00000476912.1", "ENST00000418767.5", "ENST00000436829.1")	-0.00781663	6.35708	-0.462294	0.644209	0.885859	-6.76775
4003	ENSG00000165983.14	ENSG00000165983	protein_coding	PTER	9317	InGen	0.138171	5	c("ENST00000535784.6", "ENST00000423462.6", "ENST00000378000.5", "ENST00000298942.4", "ENST00000485788.1")	0.0904299	0.376756	1.23177	0.219011	0.608483	-5.28504
2493	ENSG00000165985.9	ENSG00000165985	protein_coding	C1QL3	389941	InGen	9.19065	2	c("ENST00000298943.3", "ENST00000619991.1")	0.097434	5.93402	2.09716	0.0368268	0.296586	-4.68029
4191	ENSG00000148484.17	ENSG00000148484	protein_coding	RSU1	6251	InGen	2.1859	5	c("ENST00000377921.7", "ENST00000345264.9", "ENST00000602389.1", "ENST00000464074.6", "ENST00000377911.1")	-0.036733	4.43061	-1.59901	0.110883	0.469564	-5.4283
697	ENSG00000225213.2	ENSG00000225213	sense_intronic			InGen	0.721501	1	ENST00000421480.2	0.0392154	0.229907	0.786174	0.432394	0.776507	-5.67682
13168	ENSG00000107611.14	ENSG00000107611	protein_coding	CUBN	8029	InGen	0.20768	4	c("ENST00000377833.8", "ENST00000438254.1", "ENST00000433666.5", "ENST00000377823.1")	-0.0985826	2.65022	-2.10644	0.0360063	0.293768	-4.24633
250	ENSG00000273153.1	ENSG00000273153	lincRNA			InGen	0.295123	1	ENST00000608026.1	0.0689066	-2.69274	0.620484	0.535416	0.833288	-5.29318
10535	ENSG00000107614.21	ENSG00000107614	protein_coding	TRDMT1	1787	InGen	0.604217	12	c("ENST00000354631.7", "ENST00000377799.7", "ENST00000495022.5", "ENST00000452380.6", "ENST00000488990.5", "ENST00000313936.14", "ENST00000436968.6", "ENST00000424636.2", "ENST00000525762.5", "ENST00000486947.5", "ENST00000451253.5", "ENST00000479046.1")	-0.0422697	3.88144	-1.85771	0.0642024	0.376119	-4.91809
1992	ENSG00000229124.6	ENSG00000229124	antisense	VIM-AS1	100507347	InGen	0.0552483	2	c("ENST00000437232.5", "ENST00000605833.1")	0.0701236	-2.04174	0.826534	0.409166	0.762169	-5.25338
5158	ENSG00000026025.14	ENSG00000026025	protein_coding	VIM	7431	InGen	7.49184	11	c("ENST00000478317.5", "ENST00000544301.5", "ENST00000478746.1", "ENST00000497849.1", "ENST00000224237.9", "ENST00000487938.5", "ENST00000485947.1", "ENST00000469543.5", "ENST00000421459.2", "ENST00000637053.1", "ENST00000495528.1")	0.0969131	6.18602	1.58303	0.114481	0.475377	-5.6275
2627	ENSG00000148488.15	ENSG00000148488	protein_coding	ST8SIA6	338596	InGen	0.399482	2	c("ENST00000440449.5", "ENST00000377602.4")	-0.0586905	1.34353	-1.00878	0.313901	0.693379	-5.67227
3857	ENSG00000165996.13	ENSG00000165996	protein_coding	HACD1	9200	InGen	0.525721	6	c("ENST00000361271.7", "ENST00000498812.5", "ENST00000471481.1", "ENST00000466335.1", "ENST00000632169.1", "ENST00000326961.6")	-0.0324081	2.26034	-0.888976	0.374737	0.73969	-5.93765
2595	ENSG00000260589.1	ENSG00000260589	antisense	STAM-AS1	102723166	InGen	0.123388	1	ENST00000563601.1	0.062939	-0.391638	0.933817	0.351158	0.72323	-5.45168
3246	ENSG00000136738.14	ENSG00000136738	protein_coding	STAM	8027	InGen	7.11873	5	c("ENST00000377524.7", "ENST00000445846.1", "ENST00000377500.1", "ENST00000486183.1", "ENST00000494250.1")	-0.012705	5.87624	-0.947043	0.344389	0.718937	-6.39443
5198	ENSG00000260314.2	ENSG00000260314	protein_coding	MRC1	4360	InGen	0.73184	1	ENST00000569591.2	-0.269617	2.9792	-2.7347	0.00661968	0.129956	-2.82502
87	ENSG00000207938.1	ENSG00000207938	miRNA	MIR511	574445	InGen	0.070799	1	ENST00000385203.1	-0.146207	-5.16793	-1.15918	0.247316	0.635895	-4.70775
2808	ENSG00000148482.11	ENSG00000148482	protein_coding	SLC39A12	221074	InGen	3.85721	4	c("ENST00000377369.6", "ENST00000539911.5", "ENST00000377374.8", "ENST00000377371.3")	0.164389	4.70571	2.22461	0.0268603	0.261751	-4.30559
6537	ENSG00000165995.18	ENSG00000165995	protein_coding	CACNB2	783	InGen	4.85354	16	c("ENST00000324631.11", "ENST00000352115.10", "ENST00000377328.5", "ENST00000468177.1", "ENST00000467034.1", "ENST00000282343.12", "ENST00000377331.6", "ENST00000615785.4", "ENST00000617363.4", "ENST00000396576.6", "ENST00000377319.7", "ENST00000498816.1", "ENST00000377329.8", "ENST00000612743.1", "ENST00000612134.4", "ENST00000377315.4")	0.0926752	6.38356	2.3452	0.0196761	0.225347	-4.17294
2472	ENSG00000235020.4	ENSG00000235020	processed_transcript			InGen	0.0726998	5	c("ENST00000626127.2", "ENST00000625812.2", "ENST00000457058.1", "ENST00000627265.1", "ENST00000601195.1")	0.158651	-1.17504	1.88446	0.0604806	0.366221	-4.1283
1575	ENSG00000240291.1	ENSG00000240291	antisense			InGen	0.720597	2	c("ENST00000425669.1", "ENST00000436485.1")	0.0261996	1.32958	0.783364	0.434039	0.777646	-5.87418
413	ENSG00000225527.1	ENSG00000225527	antisense			InGen	0.660163	1	ENST00000433526.1	0.0541232	-0.726236	0.923877	0.356302	0.726518	-5.40968
3498	ENSG00000241058.3	ENSG00000241058	protein_coding	NSUN6	221078	InGen	2.86586	8	c("ENST00000377304.6", "ENST00000493816.1", "ENST00000606425.2", "ENST00000456217.5", "ENST00000607346.1", "ENST00000449529.1", "ENST00000444660.1", "ENST00000414939.1")	-0.0115407	4.61241	-0.548256	0.583929	0.858035	-6.56696
7196	ENSG00000165997.4	ENSG00000165997	protein_coding	ARL5B	221079	InGen	3.46197	1	ENST00000377275.3	0.0651521	5.85827	2.40819	0.0166423	0.206246	-3.99148
7781	ENSG00000204740.10	ENSG00000204740	protein_coding	MALRD1	340895	InGen	0.0828692	6	c("ENST00000454679.6", "ENST00000377266.7", "ENST00000492202.1", "ENST00000377265.3", "ENST00000480707.1", "ENST00000418367.1")	0.0997717	0.491811	1.34614	0.179285	0.566941	-5.16589
12567	ENSG00000120594.16	ENSG00000120594	protein_coding	PLXDC2	84898	InGen	2.83595	3	c("ENST00000377242.7", "ENST00000377252.4", "ENST00000377238.2")	-0.0412317	6.50263	-1.07783	0.281985	0.665804	-6.30863
922	ENSG00000228339.1	ENSG00000228339	processed_pseudogene	AMD1P1		InGen	0.0632235	1	ENST00000457220.1	-0.203311	-2.95713	-1.59851	0.110995	0.469861	-4.38009
13654	ENSG00000078114.18	ENSG00000078114	protein_coding	NEBL	10529	InGen	7.76807	13	c("ENST00000377122.8", "ENST00000417816.2", "ENST00000493005.5", "ENST00000492325.5", "ENST00000473616.5", "ENST00000481592.5", "ENST00000460652.1", "ENST00000498424.2", "ENST00000482754.1", "ENST00000377119.5", "ENST00000434381.1", "ENST00000485750.1", "ENST00000464278.1")	0.0493905	8.1563	2.07248	0.039085	0.303815	-4.86094
614	ENSG00000204683.10	ENSG00000204683	protein_coding	C10orf113	387638	InGen	1.53363	2	c("ENST00000529198.1", "ENST00000534331.5")	0.055413	1.22613	1.51647	0.130465	0.500328	-5.054
681	ENSG00000231920.1	ENSG00000231920	antisense	NEBL-AS1		InGen	0.280526	2	c("ENST00000439097.1", "ENST00000417845.1")	-0.0433824	-1.0376	-0.546823	0.584912	0.858628	-5.58543
3801	ENSG00000204682.5	ENSG00000204682	protein_coding	CASC10	399726	InGen	0.782361	1	ENST00000377113.5	-0.00466466	2.82739	-0.115097	0.908446	0.975989	-6.41792
80	ENSG00000222071.1	ENSG00000222071	miRNA	MIR1915	100302129	InGen	0.0787245	1	ENST00000410139.1	-0.236017	-5.15326	-2.0109	0.0452412	0.324027	-3.79694
6700	ENSG00000180592.16	ENSG00000180592	protein_coding	SKIDA1	387640	InGen	0.491969	4	c("ENST00000449193.6", "ENST00000444772.3", "ENST00000633225.1", "ENST00000487107.1")	-0.0775334	2.83454	-2.64626	0.00857331	0.146099	-3.03932
6945	ENSG00000078403.16	ENSG00000078403	protein_coding	MLLT10	8028	InGen	3.09618	17	c("ENST00000631589.1", "ENST00000377100.7", "ENST00000377072.7", "ENST00000307729.11", "ENST00000377091.6", "ENST00000471315.5", "ENST00000495130.5", "ENST00000621220.4", "ENST00000377059.7", "ENST00000476557.5", "ENST00000430455.1", "ENST00000462999.5", "ENST00000479634.1", "ENST00000480415.5", "ENST00000438473.5", "ENST00000468309.1", "ENST00000420525.1")	0.0129742	5.73672	1.0478	0.295584	0.678582	-6.28814
1695	ENSG00000223984.1	ENSG00000223984	processed_pseudogene	HNRNPRP1		InGen	0.0579194	1	ENST00000453465.1	-0.103238	-2.28564	-0.930981	0.352621	0.724179	-5.14164
2501	ENSG00000136770.10	ENSG00000136770	protein_coding	DNAJC1	64215	InGen	2.57168	5	c("ENST00000376980.7", "ENST00000483085.1", "ENST00000476103.3", "ENST00000447548.5", "ENST00000376946.2")	0.00250401	3.96335	0.104869	0.916551	0.978607	-6.61629
587	ENSG00000279623.1	ENSG00000279623	sense_intronic			InGen	0.555714	1	ENST00000624879.1	0.00459215	-0.357403	0.085821	0.931667	0.983256	-5.85269
2518	ENSG00000279631.1	ENSG00000279631	TEC			InGen	0.48763	1	ENST00000623583.1	0.0195473	1.68859	0.492475	0.622748	0.875904	-6.10785
763	ENSG00000261671.1	ENSG00000261671	lincRNA			InGen	0.44567	1	ENST00000566763.1	0.0845873	-0.13824	1.39783	0.163209	0.544703	-4.99324
3317	ENSG00000148444.15	ENSG00000148444	protein_coding	COMMD3	23412	InGen	0.968879	15	c("ENST00000376836.7", "ENST00000602574.5", "ENST00000468179.6", "ENST00000479958.6", "ENST00000470045.1", "ENST00000456711.5", "ENST00000444869.5", "ENST00000472610.5", "ENST00000496071.5", "ENST00000463688.6", "ENST00000448361.5", "ENST00000468469.5", "ENST00000472673.5", "ENST00000483684.1", "ENST00000471350.1")	-0.0479145	2.82551	-1.40912	0.159847	0.540905	-5.45619
4283	ENSG00000168283.13	ENSG00000168283	protein_coding	BMI1	648	InGen	4.00191	10	c("ENST00000376663.7", "ENST00000602523.1", "ENST00000456675.2", "ENST00000442508.5", "ENST00000416820.5", "ENST00000602358.5", "ENST00000602524.1", "ENST00000443519.1", "ENST00000496174.5", "ENST00000490311.1")	-0.00744909	5.40447	-0.284125	0.776513	0.934878	-6.7604
584	ENSG00000272516.1	ENSG00000272516	lincRNA			InGen	0.13558	1	ENST00000606988.1	-0.0355483	-2.29771	-0.354814	0.722982	0.915839	-5.44056
395	ENSG00000271981.1	ENSG00000271981	lincRNA			InGen	0.101998	1	ENST00000607282.1	-0.0348953	-3.39184	-0.246594	0.805393	0.944292	-5.32871
3887	ENSG00000077327.15	ENSG00000077327	protein_coding	SPAG6	9576	InGen	0.377852	9	c("ENST00000376603.6", "ENST00000376624.7", "ENST00000456231.6", "ENST00000488555.5", "ENST00000313311.10", "ENST00000435326.5", "ENST00000538630.2", "ENST00000490361.5", "ENST00000487973.1")	-0.0216903	1.8578	-0.370272	0.711445	0.91183	-6.18484
469	ENSG00000233451.1	ENSG00000233451	sense_overlapping			InGen	0.0836519	1	ENST00000422675.1	0.362808	-3.29255	2.63788	0.00878303	0.148432	-2.65186
5088	ENSG00000150867.13	ENSG00000150867	protein_coding	PIP4K2A	5305	InGen	14.9334	8	c("ENST00000376573.8", "ENST00000323883.11", "ENST00000474335.1", "ENST00000545335.5", "ENST00000604912.1", "ENST00000422321.5", "ENST00000432610.1", "ENST00000605011.1")	-0.00252205	7.54877	-0.0341063	0.972815	0.992838	-6.9474
687	ENSG00000279819.1	ENSG00000279819	TEC			InGen	2.47294	1	ENST00000624564.1	-0.0482539	1.97738	-0.512463	0.608709	0.870667	-6.15578
6999	ENSG00000165309.13	ENSG00000165309	protein_coding	ARMC3	219681	InGen	0.130391	13	c("ENST00000298032.9", "ENST00000376528.8", "ENST00000409983.7", "ENST00000409049.7", "ENST00000496741.5", "ENST00000484642.5", "ENST00000447081.5", "ENST00000468003.5", "ENST00000483596.5", "ENST00000465729.1", "ENST00000464017.1", "ENST00000491803.1", "ENST00000473919.1")	0.20317	1.16796	3.55547	0.000438992	0.0286041	-0.218655
104	ENSG00000223131.1	ENSG00000223131	rRNA	RNA5SP304		InGen	0.314761	1	ENST00000411199.1	0.375595	-4.87319	1.94959	0.0521684	0.344633	-3.87153
2052	ENSG00000148450.12	ENSG00000148450	protein_coding	MSRB2	22921	InGen	3.07271	3	c("ENST00000376510.7", "ENST00000472663.1", "ENST00000468633.1")	0.0294791	4.02274	1.50393	0.133663	0.50552	-5.52012
738	ENSG00000229932.3	ENSG00000229932	processed_pseudogene	YWHAZP3		InGen	1.27797	1	ENST00000415292.1	0.0721784	1.22195	1.29079	0.197781	0.589118	-5.34972
1537	ENSG00000168267.5	ENSG00000168267	protein_coding	PTF1A	256297	InGen	0.037697	1	ENST00000376504.3	0.0391175	-2.71617	0.327336	0.743645	0.923118	-5.39597
6227	ENSG00000179133.12	ENSG00000179133	protein_coding	C10orf67	256815	InGen	0.0904343	4	c("ENST00000636213.1", "ENST00000376501.6", "ENST00000376500.5", "ENST00000323327.4")	-0.0184246	0.571227	-0.404171	0.686378	0.902241	-5.94497
892	ENSG00000224215.1	ENSG00000224215	antisense			InGen	0.113698	1	ENST00000443224.1	-0.00909109	-1.99265	-0.105403	0.916127	0.978378	-5.5408
2933	ENSG00000165312.6	ENSG00000165312	protein_coding	OTUD1	220213	InGen	2.07795	1	ENST00000376495.4	-0.0200042	3.94047	-0.693582	0.488488	0.807737	-6.38111
10807	ENSG00000120549.17	ENSG00000120549	protein_coding	KIAA1217	56243	InGen	2.10683	17	c("ENST00000376462.5", "ENST00000481700.1", "ENST00000636305.1", "ENST00000376456.8", "ENST00000376452.7", "ENST00000430453.6", "ENST00000458595.5", "ENST00000376454.7", "ENST00000635504.1", "ENST00000438429.5", "ENST00000307544.10", "ENST00000396446.5", "ENST00000376451.4", "ENST00000396445.5", "ENST00000460373.1", "ENST00000635163.1", "ENST00000492009.1")	0.0619046	5.89447	1.97885	0.048758	0.334384	-4.91383
947	ENSG00000223928.1	ENSG00000223928	processed_pseudogene			InGen	0.37592	1	ENST00000422734.1	-0.0609126	-0.15163	-1.01628	0.310326	0.689686	-5.41947
88	ENSG00000277563.1	ENSG00000277563	misc_RNA			InGen	1.09711	1	ENST00000621023.1	-0.00184824	-2.06225	-0.0207784	0.983436	0.995868	-5.53946
97	ENSG00000207930.1	ENSG00000207930	miRNA	MIR603	693188	InGen	0.619286	1	ENST00000385195.1	-0.147807	-2.78194	-1.15169	0.250378	0.63866	-4.89094
10937	ENSG00000107863.17	ENSG00000107863	protein_coding	ARHGAP21	57584	InGen	21.1719	20	c("ENST00000396432.6", "ENST00000612832.4", "ENST00000486374.5", "ENST00000638156.1", "ENST00000320481.10", "ENST00000477190.1", "ENST00000636789.1", "ENST00000418033.5", "ENST00000482792.1", "ENST00000418325.1", "ENST00000376410.6", "ENST00000446003.5", "ENST00000493154.1", "ENST00000476067.1", "ENST00000483114.1", "ENST00000476499.1", "ENST00000416305.1", "ENST00000636842.1", "ENST00000472150.1", "ENST00000463892.1")	-0.0150541	9.16503	-0.67703	0.498915	0.812414	-6.80183
2329	ENSG00000099256.18	ENSG00000099256	protein_coding	PRTFDC1	56952	InGen	3.49753	3	c("ENST00000320152.10", "ENST00000376378.5", "ENST00000376376.3")	-0.0338204	4.29857	-0.872803	0.383477	0.746367	-6.29413
268	ENSG00000228667.1	ENSG00000228667	processed_pseudogene			InGen	0.0449852	1	ENST00000446973.1	0.183804	-4.69667	1.2437	0.214593	0.605099	-4.66634
291	ENSG00000240294.2	ENSG00000240294	misc_RNA	RN7SKP241		InGen	0.122527	1	ENST00000464584.2	-0.17539	-3.51242	-1.19448	0.233244	0.622922	-4.78252
273	ENSG00000273107.1	ENSG00000273107	lincRNA			InGen	0.443316	1	ENST00000610158.1	-0.0192639	-1.72447	-0.227723	0.820018	0.9495	-5.57002
4076	ENSG00000151023.16	ENSG00000151023	protein_coding	ENKUR	219670	InGen	0.793085	5	c("ENST00000331161.8", "ENST00000496261.6", "ENST00000615958.4", "ENST00000376363.5", "ENST00000483339.2")	0.0274748	2.96655	0.608587	0.543264	0.837018	-6.26852
3788	ENSG00000185875.12	ENSG00000185875	protein_coding	THNSL1	79896	InGen	2.18829	2	c("ENST00000376356.4", "ENST00000524413.5")	-0.0188477	4.44001	-0.67047	0.50308	0.814947	-6.46809
2433	ENSG00000233642.1	ENSG00000233642	antisense	GPR158-AS1	100128811	InGen	0.174857	1	ENST00000449643.1	0.00967257	0.246908	0.18002	0.85726	0.960202	-5.95096
7726	ENSG00000151025.9	ENSG00000151025	protein_coding	GPR158	57512	InGen	7.94692	3	c("ENST00000376351.3", "ENST00000482641.2", "ENST00000490549.1")	-0.0383078	7.39138	-1.13335	0.257985	0.645372	-6.30009
3108	ENSG00000280809.2	ENSG00000280809	lincRNA	LINC00836	101929052	InGen	0.101957	4	c("ENST00000626230.2", "ENST00000628907.2", "ENST00000625325.2", "ENST00000628620.1")	-0.142557	-0.390696	-1.43101	0.153482	0.532267	-4.90146
787	ENSG00000271563.1	ENSG00000271563	processed_pseudogene	HIRAP1		InGen	0.0459368	1	ENST00000605318.1	0.302619	-3.56676	1.8756	0.0616924	0.370104	-3.98359
6144	ENSG00000136750.11	ENSG00000136750	protein_coding	GAD2	2572	InGen	7.58845	4	c("ENST00000376261.7", "ENST00000259271.7", "ENST00000428517.2", "ENST00000376248.1")	0.0138333	6.99535	0.294255	0.768769	0.93182	-6.87162
3981	ENSG00000077420.15	ENSG00000077420	protein_coding	APBB1IP	54518	InGen	0.70491	3	c("ENST00000376236.8", "ENST00000356785.4", "ENST00000493857.1")	-0.416581	2.70907	-4.58445	6.71942e-06	0.00177786	3.5142
116	ENSG00000199733.1	ENSG00000199733	rRNA	RNA5SP307		InGen	0.173833	1	ENST00000362863.1	-0.379027	-4.30852	-2.28343	0.0231127	0.24503	-3.36559
1955	ENSG00000148459.15	ENSG00000148459	protein_coding	PDSS1	23590	InGen	1.08545	4	c("ENST00000376215.9", "ENST00000473224.1", "ENST00000491711.5", "ENST00000470978.1")	0.0174021	2.37372	0.680198	0.49691	0.811695	-6.12342
780	ENSG00000234788.1	ENSG00000234788	processed_pseudogene	HSPA8P3		InGen	0.35939	1	ENST00000449300.1	-0.0600827	-0.597473	-0.855531	0.392948	0.753174	-5.47099
485	ENSG00000235843.1	ENSG00000235843	antisense			InGen	0.206909	1	ENST00000458171.1	-0.0248541	-2.12563	-0.232641	0.816201	0.948031	-5.50632
4218	ENSG00000136754.16	ENSG00000136754	protein_coding	ABI1	10006	InGen	8.70656	13	c("ENST00000376170.8", "ENST00000359188.8", "ENST00000376142.6", "ENST00000376139.6", "ENST00000376160.5", "ENST00000376166.5", "ENST00000376138.7", "ENST00000346832.9", "ENST00000376137.8", "ENST00000490841.6", "ENST00000536334.5", "ENST00000376140.3", "ENST00000473481.1")	0.0487209	6.5723	2.89833	0.00403157	0.104242	-2.77716
107	ENSG00000206605.1	ENSG00000206605	snRNA	RNU6-946P		InGen	1.34816	1	ENST00000383878.1	0.107235	-1.51011	1.55013	0.122178	0.489646	-4.59239
7941	ENSG00000107890.16	ENSG00000107890	protein_coding	ANKRD26	22852	InGen	4.4243	6	c("ENST00000445828.5", "ENST00000436985.6", "ENST00000376087.4", "ENST00000490015.1", "ENST00000473304.1", "ENST00000466890.1")	-0.00531378	6.50549	-0.219375	0.826509	0.951251	-6.86179
107	ENSG00000199855.1	ENSG00000199855	snRNA	RNU6-490P		InGen	1.65656	1	ENST00000362985.1	-0.0747089	-1.18538	-0.956286	0.339707	0.714883	-5.28385
7335	ENSG00000136758.18	ENSG00000136758	protein_coding	YME1L1	10730	InGen	6.39122	9	c("ENST00000613434.4", "ENST00000326799.7", "ENST00000376016.7", "ENST00000375972.7", "ENST00000463270.1", "ENST00000491542.6", "ENST00000427324.5", "ENST00000396296.7", "ENST00000477432.1")	0.0077916	6.90524	0.609747	0.542497	0.83666	-6.72525
3631	ENSG00000120539.14	ENSG00000120539	protein_coding	MASTL	84930	InGen	1.17273	4	c("ENST00000375946.8", "ENST00000375940.8", "ENST00000342386.10", "ENST00000477034.2")	-0.0231376	3.3774	-0.65906	0.510369	0.819381	-6.30877
143	ENSG00000252639.1	ENSG00000252639	snRNA	RNU2-24P		InGen	0.134609	1	ENST00000516830.1	0.209293	-4.3063	1.48785	0.137855	0.510414	-4.44651
4371	ENSG00000107897.18	ENSG00000107897	protein_coding	ACBD5	91452	InGen	7.83739	8	c("ENST00000396271.7", "ENST00000375897.7", "ENST00000375901.5", "ENST00000375905.8", "ENST00000375888.5", "ENST00000476758.1", "ENST00000426079.5", "ENST00000412279.1")	-0.00886425	6.46929	-0.421151	0.67395	0.897022	-6.79344
62	ENSG00000251839.1	ENSG00000251839	snRNA	RNU7-12P		InGen	0.331544	1	ENST00000516030.1	0.0274195	-4.19792	0.194205	0.846148	0.956577	-5.2497
1002	ENSG00000262412.1	ENSG00000262412	lincRNA			InGen	0.0695578	1	ENST00000574842.1	0.125073	-2.73005	0.938245	0.348882	0.722579	-5.08795
5625	ENSG00000230445.4	ENSG00000230445	transcribed_processed_pseudogene	LRRC37A6P		InGen	0.221428	4	c("ENST00000448648.2", "ENST00000284414.4", "ENST00000575554.1", "ENST00000574795.1")	-0.115601	1.53253	-1.95421	0.0516165	0.343082	-4.36039
853	ENSG00000238021.6	ENSG00000238021	transcribed_unprocessed_pseudogene	ARMC4P1		InGen	0.166478	2	c("ENST00000576034.5", "ENST00000438905.2")	-0.0149132	-1.50125	-0.166498	0.867879	0.963811	-5.61375
292	ENSG00000278830.1	ENSG00000278830	unprocessed_pseudogene			InGen	0.0797387	1	ENST00000618530.1	-0.173071	-3.99731	-1.15835	0.247654	0.636386	-4.77731
107	ENSG00000200369.1	ENSG00000200369	snRNA	RNU6-666P		InGen	0.0793663	1	ENST00000363499.1	-0.0428984	-4.91302	-0.319471	0.749594	0.924995	-5.15783
6223	ENSG00000099246.16	ENSG00000099246	protein_coding	RAB18	22931	InGen	9.59564	9	c("ENST00000535776.5", "ENST00000611151.4", "ENST00000356940.10", "ENST00000490236.2", "ENST00000375802.7", "ENST00000621805.4", "ENST00000465772.5", "ENST00000484281.1", "ENST00000423465.1")	0.00968831	7.27493	0.567537	0.570779	0.852618	-6.77195
4106	ENSG00000150051.13	ENSG00000150051	protein_coding	MKX	283078	InGen	1.53135	4	c("ENST00000419761.5", "ENST00000375790.9", "ENST00000460919.2", "ENST00000561227.1")	-0.0483169	4.09107	-1.15746	0.248016	0.636471	-5.97656
909	ENSG00000230500.1	ENSG00000230500	antisense	MKX-AS1		InGen	0.0500645	2	c("ENST00000419777.1", "ENST00000412244.1")	0.202209	-3.13392	1.47193	0.142101	0.516788	-4.53384
4773	ENSG00000169126.15	ENSG00000169126	protein_coding	ARMC4	55130	InGen	0.121167	6	c("ENST00000481659.1", "ENST00000305242.9", "ENST00000467083.1", "ENST00000480504.1", "ENST00000434029.1", "ENST00000486279.1")	0.0805189	0.520154	1.61145	0.108147	0.463991	-4.79767
6167	ENSG00000150054.18	ENSG00000150054	protein_coding	MPP7	143098	InGen	1.68357	8	c("ENST00000337532.9", "ENST00000375732.5", "ENST00000496637.6", "ENST00000375719.7", "ENST00000441595.2", "ENST00000481244.5", "ENST00000474731.1", "ENST00000474682.1")	0.034786	4.86853	0.787605	0.431557	0.775985	-6.43975
93	ENSG00000275036.1	ENSG00000275036	miRNA	MIR8086	102465880	InGen	0.116497	1	ENST00000621498.1	0.00797596	-4.87106	0.0558441	0.955504	0.989561	-5.19567
273	ENSG00000237128.1	ENSG00000237128	lincRNA		105376468	InGen	0.0491612	1	ENST00000421132.1	-0.0122653	-4.77214	-0.0809714	0.935519	0.98425	-5.21124
2943	ENSG00000254635.5	ENSG00000254635	antisense	WAC-AS1		InGen	4.13082	2	c("ENST00000527986.5", "ENST00000528337.1")	-0.0240196	4.93129	-0.730342	0.465758	0.795482	-6.48681
12188	ENSG00000095787.21	ENSG00000095787	protein_coding	WAC	51322	InGen	6.882	21	c("ENST00000375664.8", "ENST00000526722.1", "ENST00000528491.5", "ENST00000532233.5", "ENST00000375646.5", "ENST00000347934.8", "ENST00000354911.8", "ENST00000420266.5", "ENST00000428935.5", "ENST00000424454.5", "ENST00000530865.5", "ENST00000442148.5", "ENST00000448193.5", "ENST00000414108.5", "ENST00000628285.2", "ENST00000439676.5", "ENST00000345541.6", "ENST00000472862.1", "ENST00000476046.1", "ENST00000495268.2", "ENST00000480474.2")	0.0154437	7.77402	1.04383	0.297415	0.680172	-6.41981
2314	ENSG00000095739.10	ENSG00000095739	protein_coding	BAMBI	25805	InGen	0.997644	2	c("ENST00000375533.5", "ENST00000497699.1")	-0.0954048	2.46737	-1.62622	0.104965	0.458512	-5.07406
489	ENSG00000229605.5	ENSG00000229605	processed_pseudogene			InGen	0.137641	1	ENST00000480465.1	-0.165116	-3.23191	-1.05524	0.292176	0.676032	-4.93596
4995	ENSG00000224597.9	ENSG00000224597	antisense	SVIL-AS1	102724316	InGen	2.98741	12	c("ENST00000430295.5", "ENST00000413405.5", "ENST00000608994.5", "ENST00000609413.5", "ENST00000414457.5", "ENST00000427063.6", "ENST00000446807.5", "ENST00000423223.5", "ENST00000445521.5", "ENST00000623175.3", "ENST00000438202.5", "ENST00000455774.1")	0.0353821	5.20975	1.7305	0.0845825	0.422492	-5.30805
9937	ENSG00000197321.14	ENSG00000197321	protein_coding	SVIL	6840	InGen	0.537945	13	c("ENST00000375400.7", "ENST00000375398.6", "ENST00000355867.8", "ENST00000632315.1", "ENST00000460007.1", "ENST00000482607.1", "ENST00000474106.5", "ENST00000491872.1", "ENST00000464984.1", "ENST00000483758.1", "ENST00000464726.1", "ENST00000490031.1", "ENST00000465422.1")	0.146124	3.20709	2.2694	0.0239624	0.249766	-3.99747
94	ENSG00000207612.1	ENSG00000207612	miRNA	MIR604	693189	InGen	0.332969	1	ENST00000384880.1	0.027693	-4.19202	0.178391	0.858538	0.960627	-5.25602
76	ENSG00000212411.1	ENSG00000212411	snoRNA			InGen	0.0425765	1	ENST00000391109.1	0.161383	-5.41591	1.5177	0.130157	0.500124	-4.38106
83	ENSG00000216035.1	ENSG00000216035	miRNA	MIR938	100126327	InGen	0.146828	1	ENST00000401216.1	0.103789	-4.92711	0.772652	0.440344	0.78038	-4.98653
9515	ENSG00000165757.8	ENSG00000165757	protein_coding	KIAA1462	57608	InGen	4.20037	3	c("ENST00000375377.1", "ENST00000464386.1", "ENST00000465712.1")	-0.00697268	6.676	-0.240797	0.809879	0.945547	-6.8658
105	ENSG00000200887.1	ENSG00000200887	snRNA	RNU6-598P		InGen	0.0666102	1	ENST00000364017.1	-0.0127193	-5.19733	-0.103093	0.917959	0.979009	-5.16595
250	ENSG00000230125.1	ENSG00000230125	processed_pseudogene	EEF1A1P39		InGen	0.113553	1	ENST00000440791.1	0.256384	-3.89311	1.80594	0.0719418	0.393643	-4.07355
3241	ENSG00000259994.1	ENSG00000259994	sense_overlapping			InGen	1.04019	1	ENST00000561542.1	0.00824947	3.03362	0.21802	0.827563	0.951551	-6.44427
8397	ENSG00000107951.13	ENSG00000107951	protein_coding	MTPAP	55149	InGen	2.46691	6	c("ENST00000263063.8", "ENST00000488290.5", "ENST00000417581.1", "ENST00000421701.1", "ENST00000471055.1", "ENST00000611134.1")	-0.0260066	5.68122	-1.28574	0.199537	0.59092	-6.00706
3601	ENSG00000107968.9	ENSG00000107968	protein_coding	MAP3K8	1326	InGen	0.484594	7	c("ENST00000263056.5", "ENST00000542547.5", "ENST00000415139.5", "ENST00000375322.2", "ENST00000413724.5", "ENST00000375321.1", "ENST00000430603.1")	0.0849918	2.06974	1.61793	0.106742	0.461155	-5.03647
4267	ENSG00000183621.15	ENSG00000183621	protein_coding	ZNF438	220929	InGen	1.09516	9	c("ENST00000609683.5", "ENST00000331737.10", "ENST00000361310.7", "ENST00000413025.5", "ENST00000436087.6", "ENST00000442986.5", "ENST00000452305.5", "ENST00000538351.6", "ENST00000375311.1")	0.00570809	3.55257	0.263955	0.791998	0.940252	-6.52207
1560	ENSG00000272914.1	ENSG00000272914	sense_intronic			InGen	0.183662	1	ENST00000608729.1	-0.0138404	-0.495739	-0.229644	0.818527	0.949089	-5.80138
1933	ENSG00000237135.1	ENSG00000237135	processed_pseudogene	DDX10P1		InGen	0.309433	1	ENST00000448545.1	0.0951285	0.558958	2.18078	0.0299857	0.273976	-3.80094
2246	ENSG00000272381.1	ENSG00000272381	lincRNA			InGen	0.0441946	1	ENST00000605929.1	0.0319208	-2.10636	0.30316	0.76198	0.929381	-5.49462
3831	ENSG00000237036.4	ENSG00000237036	antisense	ZEB1-AS1		InGen	0.383052	9	c("ENST00000605946.1", "ENST00000450834.2", "ENST00000424191.1", "ENST00000607166.1", "ENST00000441257.1", "ENST00000606286.1", "ENST00000607455.1", "ENST00000606250.1", "ENST00000423714.1")	0.0200689	1.85878	0.573386	0.566818	0.850378	-6.0948
106	ENSG00000252479.1	ENSG00000252479	rRNA	RNA5SP309		InGen	0.0520341	1	ENST00000516670.1	0.0984326	-5.1846	0.81071	0.418182	0.767997	-4.94785
8650	ENSG00000148516.21	ENSG00000148516	protein_coding	ZEB1	6935	InGen	6.07185	25	c("ENST00000488625.6", "ENST00000560196.5", "ENST00000542879.5", "ENST00000561304.5", "ENST00000320985.14", "ENST00000361642.9", "ENST00000559858.5", "ENST00000560721.6", "ENST00000558440.5", "ENST00000424869.5", "ENST00000437844.6", "ENST00000542815.7", "ENST00000558863.5", "ENST00000561212.5", "ENST00000558655.5", "ENST00000561061.5", "ENST00000559496.5", "ENST00000446923.6", "ENST00000559476.2", "ENST00000557827.5", "ENST00000606671.5", "ENST00000606161.1", "ENST00000558832.5", "ENST00000493835.5", "ENST00000560909.2")	0.00528126	7.02935	0.326022	0.744638	0.923276	-6.86474
261	ENSG00000230397.1	ENSG00000230397	transcribed_processed_pseudogene	SPTLC1P1		InGen	2.32459	1	ENST00000447199.1	-0.0852765	0.609235	-2.16478	0.0312028	0.277995	-3.83016
421	ENSG00000223834.2	ENSG00000223834	lincRNA			InGen	0.116586	1	ENST00000420945.1	0.329119	-3.12434	2.89361	0.00409086	0.104887	-2.09227
347	ENSG00000237797.1	ENSG00000237797	lincRNA			InGen	0.584501	1	ENST00000433770.1	-0.221836	-0.99848	-2.66531	0.00811344	0.142393	-2.56954
5938	ENSG00000165322.17	ENSG00000165322	protein_coding	ARHGAP12	94134	InGen	5.86972	10	c("ENST00000375245.8", "ENST00000396144.8", "ENST00000311380.8", "ENST00000375250.9", "ENST00000492028.5", "ENST00000497085.1", "ENST00000493008.1", "ENST00000344936.6", "ENST00000497103.1", "ENST00000454919.1")	-0.0189326	6.53856	-1.06706	0.286812	0.670542	-6.32222
342	ENSG00000230240.1	ENSG00000230240	processed_pseudogene			InGen	0.195429	1	ENST00000415903.1	-0.089807	-2.62756	-0.822816	0.411274	0.763676	-5.16721
5877	ENSG00000170759.10	ENSG00000170759	protein_coding	KIF5B	3799	InGen	18.0836	2	c("ENST00000302418.4", "ENST00000493889.1")	0.00697463	8.04372	0.214057	0.83065	0.952557	-6.95296
94	ENSG00000206660.1	ENSG00000206660	misc_RNA			InGen	0.0668615	1	ENST00000383933.1	-0.0695833	-5.10133	-0.524854	0.600077	0.867097	-5.07735
772	ENSG00000234335.1	ENSG00000234335	processed_pseudogene	RPS4XP11		InGen	0.100736	1	ENST00000446897.1	0.0230397	-2.81346	0.173367	0.862481	0.962109	-5.42143
495	ENSG00000217094.2	ENSG00000217094	processed_pseudogene	PPIAP31		InGen	2.04604	1	ENST00000405422.2	-0.0710192	1.36709	-1.45344	0.14716	0.524102	-5.15159
11286	ENSG00000120616.15	ENSG00000120616	protein_coding	EPC1	80314	InGen	1.96936	10	c("ENST00000319778.10", "ENST00000375110.6", "ENST00000263062.8", "ENST00000492710.1", "ENST00000476533.1", "ENST00000479380.1", "ENST00000495790.1", "ENST00000480402.1", "ENST00000469059.1", "ENST00000462470.1")	-0.0104308	5.64207	-0.62649	0.531476	0.831189	-6.62808
5291	ENSG00000216937.12	ENSG00000216937	protein_coding	CCDC7	79741	InGen	2.96755	9	c("ENST00000476558.6", "ENST00000636208.1", "ENST00000637274.1", "ENST00000277657.11", "ENST00000362006.10", "ENST00000545067.5", "ENST00000535327.5", "ENST00000537047.5", "ENST00000539197.5")	-0.0538332	5.38536	-1.84389	0.0661967	0.379645	-5.12245
402	ENSG00000231245.2	ENSG00000231245	processed_pseudogene	C1DP1		InGen	1.23661	1	ENST00000426049.1	0.121391	0.188606	1.06705	0.286817	0.670542	-5.42967
2911	ENSG00000150076.23	ENSG00000150076	protein_coding			InGen	1.98134	3	c("ENST00000375025.9", "ENST00000302316.11", "ENST00000375028.7")	-0.0984414	3.92626	-2.53133	0.0118801	0.174118	-3.48794
2057	ENSG00000273038.2	ENSG00000273038	lincRNA			InGen	0.149484	1	ENST00000609742.2	-0.0306805	-0.652101	-0.409645	0.682362	0.900376	-5.72623
6011	ENSG00000150093.18	ENSG00000150093	protein_coding	ITGB1	3688	InGen	5.62561	19	c("ENST00000423113.5", "ENST00000396033.6", "ENST00000302278.7", "ENST00000488427.1", "ENST00000494395.1", "ENST00000484088.5", "ENST00000480226.5", "ENST00000474568.5", "ENST00000488494.5", "ENST00000534049.5", "ENST00000437302.5", "ENST00000475184.5", "ENST00000528877.5", "ENST00000417122.6", "ENST00000464001.1", "ENST00000493758.5", "ENST00000472147.1", "ENST00000414670.2", "ENST00000439974.3")	-0.044655	6.31737	-1.10419	0.270406	0.65723	-6.26683
1193	ENSG00000229656.6	ENSG00000229656	lincRNA		101929475	InGen	0.11476	2	c("ENST00000450890.5", "ENST00000414157.1")	0.0703905	-1.6462	0.785909	0.432548	0.776507	-5.34663
11522	ENSG00000099250.17	ENSG00000099250	protein_coding	NRP1	8829	InGen	1.55202	14	c("ENST00000374875.5", "ENST00000265371.8", "ENST00000374867.6", "ENST00000395995.5", "ENST00000413802.1", "ENST00000418675.5", "ENST00000466932.1", "ENST00000431894.5", "ENST00000374821.9", "ENST00000374822.8", "ENST00000374823.9", "ENST00000374816.7", "ENST00000432372.6", "ENST00000455749.1")	0.0225155	5.31425	0.62209	0.534361	0.832845	-6.59936
298	ENSG00000244356.3	ENSG00000244356	misc_RNA	RN7SL398P		InGen	0.376449	1	ENST00000470244.3	-0.134906	-2.07818	-1.25671	0.209849	0.600274	-4.85314
251	ENSG00000273012.1	ENSG00000273012	lincRNA			InGen	0.0679093	1	ENST00000608148.1	0.272035	-4.40902	1.8316	0.0680145	0.3841	-4.03058
452	ENSG00000203565.2	ENSG00000203565	lincRNA			InGen	0.0523864	1	ENST00000366376.2	-0.378609	-4.212	-2.06989	0.0393289	0.304594	-3.69588
6513	ENSG00000148498.15	ENSG00000148498	protein_coding	PARD3	56288	InGen	1.61527	14	c("ENST00000545260.5", "ENST00000545693.5", "ENST00000346874.8", "ENST00000350537.8", "ENST00000374788.7", "ENST00000374789.7", "ENST00000374790.7", "ENST00000374794.7", "ENST00000466092.1", "ENST00000374776.5", "ENST00000340077.9", "ENST00000544292.5", "ENST00000374773.5", "ENST00000374768.1")	0.110323	4.64332	2.9316	0.00363487	0.0993326	-2.53565
96	ENSG00000199200.2	ENSG00000199200	misc_RNA			InGen	0.353371	1	ENST00000362330.2	0.108709	-3.70088	0.787945	0.431358	0.775985	-5.08938
296	ENSG00000234167.1	ENSG00000234167	processed_pseudogene	TCEB2P4		InGen	0.0976963	1	ENST00000423418.1	0.0584429	-3.85601	0.412386	0.680355	0.899597	-5.2394
243	ENSG00000229235.1	ENSG00000229235	processed_pseudogene			InGen	0.379358	1	ENST00000411602.1	-0.0112375	-2.29273	-0.105578	0.915989	0.978322	-5.50292
407	ENSG00000215184.2	ENSG00000215184	processed_pseudogene			InGen	0.446827	1	ENST00000399739.2	0.0148766	-1.23955	0.18857	0.850559	0.958138	-5.67923
302	ENSG00000226386.1	ENSG00000226386	antisense	PARD3-AS1		InGen	0.08983	1	ENST00000446211.1	0.409425	-3.90703	2.83428	0.00490835	0.114999	-2.29002
5147	ENSG00000108094.14	ENSG00000108094	protein_coding	CUL2	8453	InGen	4.64239	10	c("ENST00000374746.5", "ENST00000374748.5", "ENST00000374749.7", "ENST00000374751.7", "ENST00000374754.8", "ENST00000537177.5", "ENST00000626172.2", "ENST00000421317.4", "ENST00000468804.5", "ENST00000478044.1")	-0.000516158	5.94694	-0.0341986	0.972742	0.992838	-6.84402
83	ENSG00000266228.1	ENSG00000266228	miRNA	MIR3611	100500890	InGen	0.906698	1	ENST00000584484.1	-0.0862501	-2.40242	-0.833086	0.405467	0.760025	-5.19334
1422	ENSG00000230534.6	ENSG00000230534	antisense			InGen	0.115602	3	c("ENST00000450742.5", "ENST00000457255.1", "ENST00000450106.1")	0.181923	-1.30187	2.33547	0.0201861	0.228021	-3.28371
5699	ENSG00000095794.19	ENSG00000095794	protein_coding	CREM	1390	InGen	1.54047	48	c("ENST00000474362.5", "ENST00000374721.7", "ENST00000496626.5", "ENST00000482646.5", "ENST00000489388.5", "ENST00000374726.7", "ENST00000461968.5", "ENST00000490460.5", "ENST00000466251.5", "ENST00000482633.5", "ENST00000495960.5", "ENST00000429130.7", "ENST00000469949.6", "ENST00000460270.5", "ENST00000496019.5", "ENST00000354759.7", "ENST00000489321.5", "ENST00000427847.6", "ENST00000374728.7", "ENST00000345491.7", "ENST00000487132.5", "ENST00000337656.8", "ENST00000374734.7", "ENST00000479070.5", "ENST00000439705.5", "ENST00000348787.6", "ENST00000464475.1", "ENST00000361599.8", "ENST00000497686.1", "ENST00000395887.7", "ENST00000484283.5", "ENST00000494479.5", "ENST00000463314.5", "ENST00000342105.7", "ENST00000374711.5", "ENST00000495301.1", "ENST00000472813.1", "ENST00000463960.5", "ENST00000487763.5", "ENST00000473940.5", "ENST00000488328.5", "ENST00000356917.9", "ENST00000488741.5", "ENST00000474931.5", "ENST00000468236.5", "ENST00000344351.5", "ENST00000490511.1", "ENST00000469517.1" )	0.0478178	4.47241	1.67699	0.0945986	0.438133	-5.31231
60	ENSG00000253054.1	ENSG00000253054	snRNA	RNU7-77P		InGen	0.971398	1	ENST00000517245.1	0.09667	-2.79798	0.858096	0.391533	0.752017	-5.13702
335	ENSG00000233343.1	ENSG00000233343	processed_pseudogene	ATP6V1G1P4		InGen	0.572557	1	ENST00000438388.1	0.0366984	-1.12707	0.531964	0.595149	0.864648	-5.58668
335	ENSG00000269952.1	ENSG00000269952	sense_intronic			InGen	0.599618	1	ENST00000602435.1	-0.0685075	-1.09959	-0.814153	0.416211	0.766527	-5.41214
380	ENSG00000233200.1	ENSG00000233200	lincRNA			InGen	0.203906	1	ENST00000439198.1	-0.0560435	-2.33271	-0.494995	0.62097	0.87536	-5.3901
64	ENSG00000253070.1	ENSG00000253070	snRNA	RNU6-794P		InGen	0.241622	1	ENST00000517261.1	0.026482	-4.54644	0.173309	0.862527	0.962109	-5.21658
5743	ENSG00000108100.17	ENSG00000108100	protein_coding	CCNY	219771	InGen	7.40097	10	c("ENST00000490012.6", "ENST00000374706.5", "ENST00000493157.6", "ENST00000374704.7", "ENST00000265375.13", "ENST00000339497.7", "ENST00000492478.5", "ENST00000470025.1", "ENST00000465416.5", "ENST00000497692.1")	0.00300449	6.77072	0.203437	0.838933	0.954403	-6.88005
94	ENSG00000200097.1	ENSG00000200097	snRNA	RNU6-1167P		InGen	0.208896	1	ENST00000363227.1	-0.0457536	-4.28237	-0.301692	0.763098	0.929583	-5.22239
1412	ENSG00000271335.5	ENSG00000271335	antisense			InGen	1.31289	2	c("ENST00000603160.5", "ENST00000605499.1")	0.044221	2.15363	1.21481	0.225407	0.614696	-5.59959
3634	ENSG00000273312.2	ENSG00000273312	antisense			InGen	0.225538	2	c("ENST00000635993.1", "ENST00000609313.1")	0.0203152	1.09753	0.363887	0.716202	0.913345	-6.05734
1580	ENSG00000177291.3	ENSG00000177291	protein_coding	GJD4	219770	InGen	0.0419856	1	ENST00000321660.1	-0.211609	-2.67461	-1.60833	0.108827	0.465472	-4.38398
4030	ENSG00000177283.6	ENSG00000177283	protein_coding	FZD8	8325	InGen	0.701412	2	c("ENST00000374694.2", "ENST00000579659.1")	-0.104754	2.25046	-1.87148	0.0622629	0.371274	-4.62094
2514	ENSG00000229644.6	ENSG00000229644	processed_pseudogene	NAMPTP1		InGen	0.731211	1	ENST00000440465.1	0.143073	2.07692	2.04761	0.0414791	0.310879	-4.27926
5015	ENSG00000148513.17	ENSG00000148513	protein_coding	ANKRD30A	91074	InGen	0.040585	5	c("ENST00000611781.4", "ENST00000361713.1", "ENST00000374660.5", "ENST00000602533.5", "ENST00000475522.1")	-0.116782	-1.33845	-0.675326	0.499995	0.812982	-5.45592
335	ENSG00000234918.1	ENSG00000234918	lincRNA			InGen	0.0460211	1	ENST00000436077.1	0.270749	-4.50126	1.54355	0.123765	0.492126	-4.37854
540	ENSG00000240800.1	ENSG00000240800	transcribed_unprocessed_pseudogene	ATP8A2P1		InGen	0.0394277	1	ENST00000420453.1	-0.0979302	-4.21297	-0.54008	0.589547	0.861447	-5.15563
712	ENSG00000226578.1	ENSG00000226578	lincRNA			InGen	0.813472	1	ENST00000432530.1	-0.00309369	0.599321	-0.0487389	0.96116	0.990936	-6.03359
369	ENSG00000283179.1	ENSG00000283179	protein_coding		57209	InGen	0.0392281	1	ENST00000615949.5	0.422557	-4.49015	2.92801	0.00367589	0.0998095	-2.16396
1834	ENSG00000225192.1	ENSG00000225192	processed_pseudogene	ZNF33BP1		InGen	0.588506	1	ENST00000452497.1	-0.0737347	1.44559	-0.959461	0.338108	0.713481	-5.74338
7239	ENSG00000198105.12	ENSG00000198105	protein_coding	ZNF248	57209	InGen	4.40539	8	c("ENST00000485560.5", "ENST00000395867.7", "ENST00000611278.4", "ENST00000357328.8", "ENST00000494133.1", "ENST00000374648.7", "ENST00000395873.7", "ENST00000395874.2")	0.0125738	6.33789	0.629514	0.529498	0.8307	-6.67817
2240	ENSG00000228828.1	ENSG00000228828	processed_pseudogene			InGen	1.07529	1	ENST00000414066.1	-0.00399192	2.62682	-0.0779833	0.937894	0.984866	-6.39797
826	ENSG00000236514.1	ENSG00000236514	antisense			InGen	0.1838	1	ENST00000429214.1	-0.0314564	-1.41007	-0.39947	0.689834	0.903212	-5.57591
241	ENSG00000151963.4	ENSG00000151963	unprocessed_pseudogene	ZNF37CP		InGen	0.0698888	1	ENST00000406795.2	-0.082986	-4.41314	-0.549694	0.582944	0.857586	-5.12431
4244	ENSG00000175395.15	ENSG00000175395	protein_coding	ZNF25	219749	InGen	12.6436	3	c("ENST00000302609.7", "ENST00000374633.5", "ENST00000467975.2")	-0.0369295	7.19187	-1.30168	0.194038	0.58399	-6.08714
7523	ENSG00000189180.15	ENSG00000189180	protein_coding	ZNF33A	7581	InGen	4.1211	8	c("ENST00000307441.13", "ENST00000374618.7", "ENST00000628825.2", "ENST00000432900.6", "ENST00000458705.6", "ENST00000469037.2", "ENST00000476504.5", "ENST00000478556.1")	-0.059173	6.22444	-2.86078	0.00452644	0.110459	-2.85773
13190	ENSG00000075407.18	ENSG00000075407	protein_coding	ZNF37A	7587	InGen	2.40969	6	c("ENST00000638053.1", "ENST00000498773.5", "ENST00000351773.7", "ENST00000361085.9", "ENST00000479469.5", "ENST00000477790.1")	0.0307378	6.29824	1.68379	0.0932759	0.435776	-5.47229
7063	ENSG00000272983.1	ENSG00000272983	lincRNA			InGen	0.696157	1	ENST00000608335.1	0.0874228	3.60881	2.51855	0.0123102	0.176988	-3.4872
180	ENSG00000225965.1	ENSG00000225965	processed_pseudogene			InGen	0.740841	1	ENST00000430475.1	0.128029	-1.59338	1.35468	0.176551	0.563639	-4.82885
1534	ENSG00000224761.4	ENSG00000224761	transcribed_unprocessed_pseudogene			InGen	0.204607	3	c("ENST00000419779.1", "ENST00000423162.1", "ENST00000638066.1")	0.0658766	-0.352972	0.851523	0.395167	0.754435	-5.5296
425	ENSG00000226113.1	ENSG00000226113	transcribed_unprocessed_pseudogene			InGen	0.332938	1	ENST00000450980.1	0.0636001	-1.42201	0.831504	0.406358	0.760596	-5.35223
1506	ENSG00000099251.14	ENSG00000099251	transcribed_unprocessed_pseudogene	HSD17B7P2	158160	InGen	1.31802	2	c("ENST00000494540.5", "ENST00000471365.1")	-0.0467375	2.22405	-0.716361	0.474332	0.799807	-6.07088
1204	ENSG00000120555.13	ENSG00000120555	transcribed_unprocessed_pseudogene	SEPT7P9		InGen	0.412718	3	c("ENST00000475691.5", "ENST00000489259.5", "ENST00000604116.1")	0.0201903	0.336728	0.356431	0.721771	0.915474	-5.93157
7213	ENSG00000276805.2	ENSG00000276805	transcribed_unprocessed_pseudogene			InGen	0.228845	2	c("ENST00000622550.2", "ENST00000634512.1")	0.0113184	2.0118	0.234956	0.814405	0.947434	-6.2622
104	ENSG00000222314.1	ENSG00000222314	snRNA	RNU6-1118P		InGen	0.0683539	1	ENST00000410382.1	-0.155241	-5.0679	-1.2089	0.227663	0.617469	-4.67589
727	ENSG00000203496.9	ENSG00000203496	lincRNA			InGen	0.0406571	1	ENST00000428915.6	0.00557035	-3.88014	0.0352045	0.97194	0.992838	-5.29794
2086	ENSG00000228755.1	ENSG00000228755	processed_pseudogene	PABPC1P8		InGen	0.0492067	1	ENST00000452851.1	-0.0609412	-1.99349	-0.467378	0.640573	0.884295	-5.45388
7024	ENSG00000215146.4	ENSG00000215146	transcribed_unprocessed_pseudogene		441666	InGen	1.13678	4	c("ENST00000609841.1", "ENST00000423987.2", "ENST00000609034.1", "ENST00000609502.1")	-0.0554801	4.26082	-0.610099	0.542264	0.83666	-6.48075
3831	ENSG00000182632.15	ENSG00000182632	transcribed_unprocessed_pseudogene	CCNYL2	414194	InGen	0.145643	3	c("ENST00000637719.1", "ENST00000472090.6", "ENST00000638057.1")	-0.00499477	0.573807	-0.0577641	0.953975	0.989093	-6.02583
2337	ENSG00000185904.11	ENSG00000185904	lincRNA	LINC00839	84856	InGen	1.19767	2	c("ENST00000429940.6", "ENST00000424751.2")	-0.0143972	2.89696	-0.246615	0.805377	0.944292	-6.41087
10256	ENSG00000234420.7	ENSG00000234420	transcribed_processed_pseudogene	ZNF37BP	100129482	InGen	3.90959	4	c("ENST00000452075.7", "ENST00000452306.1", "ENST00000435805.6", "ENST00000473592.1")	-0.0391714	6.67325	-1.8669	0.0629032	0.373026	-5.17408
8307	ENSG00000196693.14	ENSG00000196693	protein_coding	ZNF33B	7582	InGen	2.10531	8	c("ENST00000462075.1", "ENST00000486187.5", "ENST00000465206.5", "ENST00000613419.4", "ENST00000359467.7", "ENST00000476796.2", "ENST00000493285.2", "ENST00000486614.1")	-0.0215523	5.31529	-0.675779	0.499708	0.812835	-6.56564
7753	ENSG00000165733.7	ENSG00000165733	protein_coding	BMS1	9790	InGen	3.11377	1	ENST00000374518.5	-0.0190574	5.98351	-0.85023	0.395884	0.754767	-6.48994
6661	ENSG00000165731.17	ENSG00000165731	protein_coding	RET	5979	InGen	0.595276	5	c("ENST00000355710.7", "ENST00000615310.4", "ENST00000498820.5", "ENST00000340058.5", "ENST00000479913.1")	0.0238236	3.46729	0.577234	0.564219	0.84903	-6.3803
1511	ENSG00000273008.1	ENSG00000273008	lincRNA			InGen	0.14619	1	ENST00000609407.1	0.0723935	-0.9364	1.12168	0.262906	0.650048	-5.17956
3730	ENSG00000169826.7	ENSG00000169826	protein_coding	CSGALNACT2	55454	InGen	4.76464	1	ENST00000374466.3	0.013642	5.44566	0.681922	0.495821	0.811339	-6.57445
6073	ENSG00000198915.11	ENSG00000198915	protein_coding	RASGEF1A	221002	InGen	2.58402	5	c("ENST00000374459.5", "ENST00000395810.5", "ENST00000395809.5", "ENST00000374455.2", "ENST00000472864.1")	-0.021022	5.33675	-0.750308	0.453664	0.788981	-6.51318
391	ENSG00000224265.1	ENSG00000224265	lincRNA			InGen	0.0579827	1	ENST00000451438.1	-0.248517	-3.96964	-1.68985	0.0921084	0.434507	-4.21656
827	ENSG00000150201.14	ENSG00000150201	protein_coding	FXYD4	53828	InGen	0.114171	4	c("ENST00000476166.5", "ENST00000616495.1", "ENST00000480834.5", "ENST00000479189.1")	0.0856513	-2.36302	0.549227	0.583263	0.857658	-5.36843
3253	ENSG00000169813.16	ENSG00000169813	protein_coding	HNRNPF	3185	InGen	4.68775	7	c("ENST00000443950.6", "ENST00000544000.5", "ENST00000357065.8", "ENST00000356053.7", "ENST00000337970.7", "ENST00000477108.5", "ENST00000498176.1")	0.0178868	5.07922	0.487895	0.625985	0.877521	-6.65055
760	ENSG00000230555.2	ENSG00000230555	lincRNA		105378272	InGen	0.585866	1	ENST00000442526.2	-0.0680137	0.159128	-1.07435	0.283541	0.667269	-5.4014
4976	ENSG00000243660.9	ENSG00000243660	protein_coding	ZNF487		InGen	1.09655	6	c("ENST00000315429.10", "ENST00000456416.5", "ENST00000437590.2", "ENST00000490208.1", "ENST00000451167.1", "ENST00000596267.1")	-0.0504345	3.80279	-2.13519	0.033565	0.285522	-4.3661
65	ENSG00000252532.1	ENSG00000252532	snRNA	RNU7-193P		InGen	0.622021	1	ENST00000516723.1	-0.156369	-3.33575	-1.22672	0.220903	0.610247	-4.76502
1962	ENSG00000236114.1	ENSG00000236114	unprocessed_pseudogene			InGen	0.628684	1	ENST00000421913.1	-0.103624	1.6513	-2.26477	0.0242487	0.250433	-3.76487
2509	ENSG00000196793.13	ENSG00000196793	protein_coding	ZNF239	8187	InGen	1.37184	5	c("ENST00000306006.10", "ENST00000374446.6", "ENST00000426961.1", "ENST00000535642.5", "ENST00000491188.1")	-0.0025606	2.99348	-0.0724168	0.942319	0.985789	-6.45494
1409	ENSG00000232004.1	ENSG00000232004	processed_pseudogene	CAP1P2		InGen	0.137326	1	ENST00000417455.1	-0.0700948	-1.03292	-1.17248	0.241948	0.630771	-5.10249
2397	ENSG00000198298.12	ENSG00000198298	protein_coding	ZNF485	220992	InGen	0.71171	4	c("ENST00000361807.7", "ENST00000480678.1", "ENST00000430885.5", "ENST00000374435.3")	-0.0823576	2.07594	-2.60219	0.00972853	0.157568	-3.04342
411	ENSG00000237389.1	ENSG00000237389	lincRNA			InGen	0.0523059	1	ENST00000431956.1	-0.205209	-4.38528	-1.20531	0.229047	0.618749	-4.71294
436	ENSG00000238263.1	ENSG00000238263	processed_pseudogene			InGen	0.0802323	1	ENST00000436649.1	-0.093741	-3.51957	-0.685133	0.493795	0.809935	-5.15911
1436	ENSG00000169740.13	ENSG00000169740	protein_coding	ZNF32	7580	InGen	6.36703	3	c("ENST00000374433.6", "ENST00000395797.1", "ENST00000485351.1")	-0.0389596	4.47654	-2.10415	0.0362075	0.294551	-4.52161
434	ENSG00000226245.1	ENSG00000226245	antisense	ZNF32-AS1	414197	InGen	0.0648338	1	ENST00000453284.1	-0.0488797	-3.7612	-0.330806	0.741025	0.922085	-5.26685
905	ENSG00000230565.1	ENSG00000230565	antisense	ZNF32-AS2	414208	InGen	0.0912035	1	ENST00000418966.1	0.0578345	-2.39864	0.490971	0.62381	0.876496	-5.38825
1974	ENSG00000226808.1	ENSG00000226808	lincRNA	LINC00840	100506835	InGen	0.103276	1	ENST00000431737.1	-0.164559	-1.21715	-1.31365	0.189981	0.578425	-4.90227
1452	ENSG00000229116.2	ENSG00000229116	lincRNA			InGen	0.0696861	2	c("ENST00000624407.1", "ENST00000452578.2")	0.219005	-1.76959	2.5471	0.0113674	0.171465	-2.81617
1714	ENSG00000277288.3	ENSG00000277288	protein_coding	C10orf142	100130539	InGen	0.154097	2	c("ENST00000623589.1", "ENST00000619243.1")	0.0280547	-0.516986	0.367321	0.713642	0.912518	-5.76283
6077	ENSG00000107562.16	ENSG00000107562	protein_coding	CXCL12	6387	InGen	0.626801	8	c("ENST00000374429.6", "ENST00000395793.7", "ENST00000395795.5", "ENST00000374426.6", "ENST00000343575.10", "ENST00000395794.2", "ENST00000496375.1", "ENST00000488591.1")	-0.154011	2.9589	-2.35223	0.0193151	0.223437	-3.75327
111	ENSG00000270767.1	ENSG00000270767	processed_pseudogene			InGen	0.080851	1	ENST00000605122.1	0.0466553	-4.93099	0.348585	0.727649	0.916763	-5.14872
3300	ENSG00000224812.2	ENSG00000224812	antisense	TMEM72-AS1	220980	InGen	0.586353	1	ENST00000450287.2	-0.0334927	2.27876	-0.805908	0.420942	0.770548	-6.01865
1444	ENSG00000234504.2	ENSG00000234504	antisense			InGen	0.108698	1	ENST00000436877.2	-0.0671189	-1.48373	-0.645117	0.51935	0.825046	-5.45979
542	ENSG00000273363.1	ENSG00000273363	sense_intronic			InGen	0.318622	1	ENST00000609898.1	-0.116083	-1.25807	-1.52343	0.128718	0.498022	-4.65082
9481	ENSG00000107551.20	ENSG00000107551	protein_coding	RASSF4	83937	InGen	2.431	12	c("ENST00000489171.5", "ENST00000340258.9", "ENST00000427758.5", "ENST00000483709.6", "ENST00000462822.1", "ENST00000428466.1", "ENST00000472561.5", "ENST00000465735.5", "ENST00000471941.5", "ENST00000471808.1", "ENST00000484477.2", "ENST00000493490.1")	-0.0453208	5.86905	-1.17534	0.240801	0.630461	-6.15564
2979	ENSG00000165507.8	ENSG00000165507	protein_coding	C10orf10	11067	InGen	1.74778	3	c("ENST00000496638.1", "ENST00000298295.3", "ENST00000448778.1")	0.37487	3.2944	2.90489	0.00395037	0.103497	-2.44669
3078	ENSG00000165511.6	ENSG00000165511	antisense	C10orf25		InGen	0.238541	1	ENST00000625168.1	-0.0854682	0.641939	-1.96073	0.0508467	0.340608	-4.22332
2551	ENSG00000165512.4	ENSG00000165512	protein_coding	ZNF22	7570	InGen	2.99363	1	ENST00000298299.3	0.00742332	4.03127	0.267378	0.789364	0.939154	-6.59699
535	ENSG00000227683.1	ENSG00000227683	lincRNA			InGen	0.0813053	1	ENST00000422807.1	0.0246	-3.41932	0.149069	0.881601	0.967145	-5.35574
882	ENSG00000278531.1	ENSG00000278531	unprocessed_pseudogene			InGen	0.0783985	1	ENST00000619383.1	0.0853394	-2.79918	0.505315	0.613713	0.872229	-5.33468
107	ENSG00000207071.1	ENSG00000207071	snRNA	RNU6-1207P		InGen	0.0973721	1	ENST00000384343.1	-0.0482782	-4.80203	-0.334335	0.738363	0.921141	-5.16525
1139	ENSG00000234993.1	ENSG00000234993	unprocessed_pseudogene	CUBNP2		InGen	0.0429112	1	ENST00000443534.1	0.591547	-2.99165	4.58104	6.82245e-06	0.00177786	2.77046
3730	ENSG00000012779.10	ENSG00000012779	protein_coding	ALOX5	240	InGen	0.359414	8	c("ENST00000542434.5", "ENST00000374391.6", "ENST00000612635.4", "ENST00000483623.2", "ENST00000475300.1", "ENST00000493336.1", "ENST00000481117.1", "ENST00000498461.1")	-0.181093	1.64662	-1.89162	0.0595157	0.363622	-4.49057
462	ENSG00000231964.1	ENSG00000231964	antisense		102724323	InGen	0.149247	1	ENST00000435635.1	-0.0230041	-2.66375	-0.20546	0.837354	0.954304	-5.43441
7539	ENSG00000165406.15	ENSG00000165406	protein_coding	MARCH8	220972	InGen	1.88424	7	c("ENST00000453424.6", "ENST00000319836.7", "ENST00000395769.6", "ENST00000476962.1", "ENST00000602712.2", "ENST00000453980.3", "ENST00000451376.1")	0.0051564	5.08782	0.197422	0.843632	0.955726	-6.75058
6232	ENSG00000172671.19	ENSG00000172671	protein_coding	ZFAND4	93550	InGen	0.675281	9	c("ENST00000374366.7", "ENST00000344646.9", "ENST00000374371.6", "ENST00000374370.1", "ENST00000484333.1", "ENST00000465407.5", "ENST00000495747.5", "ENST00000497028.5", "ENST00000335258.8")	0.0102757	3.3237	0.280097	0.779598	0.936083	-6.4791
2418	ENSG00000230869.1	ENSG00000230869	unprocessed_pseudogene	AGAP10P		InGen	0.0652131	1	ENST00000454844.1	0.0184293	-1.58214	0.157426	0.875016	0.965874	-5.61612
2087	ENSG00000237840.6	ENSG00000237840	transcribed_unprocessed_pseudogene	FAM21FP		InGen	0.169226	4	c("ENST00000426241.5", "ENST00000608251.5", "ENST00000608163.1", "ENST00000608637.1")	-0.138996	-0.122944	-2.43695	0.0154	0.199528	-3.16232
345	ENSG00000228702.1	ENSG00000228702	processed_pseudogene			InGen	0.193468	1	ENST00000424552.1	-0.00481876	-2.60231	-0.0377944	0.969877	0.992619	-5.45331
5702	ENSG00000172661.17	ENSG00000172661	protein_coding	FAM21C	253725	InGen	2.99845	10	c("ENST00000359860.7", "ENST00000537517.5", "ENST00000540872.5", "ENST00000374362.6", "ENST00000336378.8", "ENST00000623400.3", "ENST00000420848.3", "ENST00000485850.1", "ENST00000374359.1", "ENST00000471102.1")	-0.00483683	5.42165	-0.238554	0.811616	0.946376	-6.77325
3474	ENSG00000188234.13	ENSG00000188234	protein_coding	AGAP4	119016	InGen	1.17087	8	c("ENST00000448048.6", "ENST00000311652.9", "ENST00000616763.4", "ENST00000618171.4", "ENST00000430779.6", "ENST00000492347.1", "ENST00000495243.1", "ENST00000490752.1")	0.0249054	3.26036	0.797259	0.425939	0.77272	-6.19981
3214	ENSG00000239883.8	ENSG00000239883	transcribed_unprocessed_pseudogene	PARGP1		InGen	4.1704	3	c("ENST00000440803.7", "ENST00000610690.1", "ENST00000417555.2")	-0.00811967	5.05124	-0.29077	0.771431	0.933086	-6.7248
1222	ENSG00000265354.3	ENSG00000265354	protein_coding	TIMM23	100287932	InGen	10.6751	1	ENST00000580018.3	-0.029936	5.09071	-1.85825	0.0641243	0.37596	-5.06632
201	ENSG00000265733.1	ENSG00000265733	snoRNA			InGen	0.507357	1	ENST00000580726.1	0.0542741	-2.04996	0.612725	0.540528	0.835971	-5.38696
4079	ENSG00000266412.5	ENSG00000266412	protein_coding	NCOA4	8031	InGen	15.3671	7	c("ENST00000585132.5", "ENST00000581486.5", "ENST00000585056.5", "ENST00000583565.5", "ENST00000580070.5", "ENST00000578454.5", "ENST00000579039.2")	-0.0261949	7.29857	-1.71171	0.0879953	0.427586	-5.48344
2062	ENSG00000264204.2	ENSG00000264204	unprocessed_pseudogene	AGAP7P		InGen	0.0875111	1	ENST00000582299.2	-0.0226323	-1.5027	-0.169642	0.865407	0.962935	-5.63825
2058	ENSG00000279058.1	ENSG00000279058	protein_coding	AGAP14P		InGen	0.16317	1	ENST00000624701.1	-0.00249456	-0.383108	-0.0299802	0.976103	0.993408	-5.85154
7179	ENSG00000264230.7	ENSG00000264230	protein_coding	ANXA8L1	643650	InGen	0.0537751	8	c("ENST00000584982.7", "ENST00000613703.4", "ENST00000622769.4", "ENST00000619162.4", "ENST00000616785.1", "ENST00000611655.1", "ENST00000620353.1", "ENST00000614356.1")	0.127154	-0.193977	1.21776	0.224284	0.614182	-5.21921
561	ENSG00000213412.3	ENSG00000213412	processed_pseudogene	HNRNPA1P33		InGen	0.0603009	1	ENST00000421426.1	0.194453	-3.73566	1.23619	0.217366	0.607784	-4.74285
1968	ENSG00000204175.5	ENSG00000204175	protein_coding	GPRIN2	9721	InGen	0.341695	2	c("ENST00000374317.1", "ENST00000374314.5")	0.0951209	-0.564092	1.29667	0.195752	0.585791	-5.05188
7158	ENSG00000204176.13	ENSG00000204176	protein_coding	SYT15	83849	InGen	0.049015	6	c("ENST00000374323.8", "ENST00000512997.5", "ENST00000374321.8", "ENST00000503753.5", "ENST00000374328.3", "ENST00000449358.2")	-0.172678	-0.354457	-1.94145	0.0531511	0.347647	-4.11667
991	ENSG00000231187.2	ENSG00000231187	antisense		102724593	InGen	1.04406	2	c("ENST00000506914.1", "ENST00000430188.1")	0.050155	1.17202	0.530236	0.596345	0.865008	-6.0047
3630	ENSG00000165874.12	ENSG00000165874	transcribed_unprocessed_pseudogene	FAM35BP	414241	InGen	0.063302	2	c("ENST00000497389.6", "ENST00000475914.1")	-0.0748637	-0.883677	-0.989104	0.323419	0.700573	-5.30668
556	ENSG00000229927.2	ENSG00000229927	processed_pseudogene	RHEBP1		InGen	1.06135	1	ENST00000448647.2	-0.00493006	0.279496	-0.0344816	0.972516	0.992838	-5.96841
1476	ENSG00000280913.2	ENSG00000280913	transcribed_unprocessed_pseudogene		1517	InGen	0.0527318	3	c("ENST00000628708.1", "ENST00000626319.2", "ENST00000629029.1")	-0.0373655	-2.80473	-0.201171	0.840703	0.955048	-5.40385
669	ENSG00000265366.6	ENSG00000265366	transcribed_unprocessed_pseudogene	GLUD1P7	414212	InGen	0.782184	3	c("ENST00000630097.2", "ENST00000631118.2", "ENST00000583339.3")	0.0635963	0.357987	0.913284	0.361835	0.729823	-5.5995
1760	ENSG00000215097.3	ENSG00000215097	processed_pseudogene	DUSP8P3		InGen	0.0486025	1	ENST00000399571.2	-0.00141319	-2.43389	-0.0116381	0.990722	0.997252	-5.47865
4561	ENSG00000204177.10	ENSG00000204177	transcribed_unprocessed_pseudogene	BMS1P1	399761	InGen	1.43654	2	c("ENST00000580094.5", "ENST00000374336.5")	-0.0285337	3.96138	-0.627453	0.530846	0.830729	-6.42779
363	ENSG00000243289.1	ENSG00000243289	unprocessed_pseudogene	AGAP13P		InGen	0.578132	1	ENST00000417888.1	-0.0405777	-1.13932	-0.43212	0.665968	0.894358	-5.61453
1347	ENSG00000150175.13	ENSG00000150175	unprocessed_pseudogene	FRMPD2B		InGen	2.78003	1	ENST00000431305.1	0.0678183	2.99981	0.787386	0.431685	0.776068	-6.15724
4506	ENSG00000204179.10	ENSG00000204179	protein_coding	PTPN20	26095	InGen	1.02127	29	c("ENST00000374342.6", "ENST00000417004.5", "ENST00000395722.7", "ENST00000374346.7", "ENST00000374218.6", "ENST00000395725.7", "ENST00000395721.6", "ENST00000395727.6", "ENST00000502705.5", "ENST00000503851.5", "ENST00000505814.5", "ENST00000506080.5", "ENST00000508715.5", "ENST00000509599.5", "ENST00000509774.5", "ENST00000509900.5", "ENST00000510335.5", "ENST00000511769.5", "ENST00000513156.5", "ENST00000513159.5", "ENST00000513266.5", "ENST00000508357.5", "ENST00000506881.5", "ENST00000502254.5", "ENST00000513756.5", "ENST00000374339.4", "ENST00000508602.5", "ENST00000466912.5", "ENST00000437863.2")	-0.0333545	3.53023	-0.420335	0.674546	0.897154	-6.46249
2458	ENSG00000266524.2	ENSG00000266524	protein_coding	GDF10	2662	InGen	0.568488	1	ENST00000580279.1	0.23086	1.69281	4.18882	3.7028e-05	0.00603742	1.98385
3496	ENSG00000265763.3	ENSG00000265763	protein_coding	ZNF488	118738	InGen	1.69644	2	c("ENST00000585316.2", "ENST00000591025.1")	-2.55228e-05	3.87866	-0.000513245	0.999591	0.999933	-6.60785
2387	ENSG00000204172.12	ENSG00000204172	protein_coding	AGAP9	642517	InGen	1.07956	1	ENST00000452145.6	-0.113955	2.56053	-1.38758	0.166308	0.548476	-5.44603
1625	ENSG00000254929.6	ENSG00000254929	processed_transcript			InGen	0.109561	2	c("ENST00000605970.5", "ENST00000431840.2")	-0.0685497	-1.18888	-0.732329	0.464546	0.794602	-5.45544
2153	ENSG00000251079.6	ENSG00000251079	transcribed_unprocessed_pseudogene	BMS1P2		InGen	0.190693	2	c("ENST00000532854.5", "ENST00000450360.2")	-0.152112	-0.182641	-1.13805	0.256019	0.643987	-5.28903
203	ENSG00000265630.2	ENSG00000265630	unprocessed_pseudogene	GLUD1P8		InGen	0.979263	1	ENST00000585063.2	0.0448965	-1.22821	0.377546	0.706038	0.909891	-5.62189
394	ENSG00000266217.2	ENSG00000266217	unprocessed_pseudogene	CTSLP2		InGen	0.220457	1	ENST00000580501.2	-0.169983	-2.48374	-1.21938	0.223668	0.613589	-4.85309
600	ENSG00000226964.1	ENSG00000226964	processed_pseudogene	RHEBP2		InGen	3.86825	1	ENST00000450289.1	-0.0238656	2.54966	-0.499757	0.617617	0.873891	-6.25158
5526	ENSG00000277758.4	ENSG00000277758	protein_coding		83849	InGen	0.0530976	3	c("ENST00000623662.3", "ENST00000622861.4", "ENST00000615923.2")	-0.246386	-0.637785	-2.00186	0.0462103	0.325929	-3.96819
2400	ENSG00000265018.6	ENSG00000265018	transcribed_unprocessed_pseudogene	AGAP12P	414224	InGen	0.409935	2	c("ENST00000585227.6", "ENST00000603888.2")	0.0192739	1.03423	0.156151	0.87602	0.96609	-6.10971
1052	ENSG00000270025.2	ENSG00000270025	transcribed_unprocessed_pseudogene	BMS1P7		InGen	0.731884	1	ENST00000602440.2	0.00612305	0.641356	0.0452942	0.963903	0.991524	-6.05452
920	ENSG00000278561.1	ENSG00000278561	unprocessed_pseudogene	PTPN20CP		InGen	0.567704	1	ENST00000614090.1	-0.0295618	0.292722	-0.262081	0.793441	0.940644	-5.94602
8791	ENSG00000170324.20	ENSG00000170324	protein_coding	FRMPD2	143162	InGen	0.597906	14	c("ENST00000635925.1", "ENST00000637395.1", "ENST00000636244.1", "ENST00000474573.5", "ENST00000374201.7", "ENST00000305531.3", "ENST00000491130.5", "ENST00000463706.1", "ENST00000477710.1", "ENST00000486151.5", "ENST00000494505.1", "ENST00000505547.1", "ENST00000468556.1", "ENST00000492045.1")	-0.0342749	3.61182	-0.506279	0.613037	0.872056	-6.42615
9629	ENSG00000107643.15	ENSG00000107643	protein_coding	MAPK8	5599	InGen	5.39133	16	c("ENST00000395611.7", "ENST00000432379.5", "ENST00000429041.5", "ENST00000374189.5", "ENST00000426557.5", "ENST00000476134.1", "ENST00000360332.7", "ENST00000374182.7", "ENST00000374179.7", "ENST00000374176.8", "ENST00000374174.1", "ENST00000469879.6", "ENST00000471272.1", "ENST00000469110.1", "ENST00000482840.1", "ENST00000459755.1")	-0.0388525	6.83835	-1.88204	0.0608098	0.367231	-5.15576
1985	ENSG00000279822.1	ENSG00000279822	TEC			InGen	0.168137	1	ENST00000624848.1	0.0108485	-0.277072	0.171303	0.864102	0.96265	-5.85236
6783	ENSG00000128805.14	ENSG00000128805	protein_coding	ARHGAP22	58504	InGen	0.789797	15	c("ENST00000249601.8", "ENST00000477708.6", "ENST00000374170.5", "ENST00000374172.5", "ENST00000417247.6", "ENST00000435790.6", "ENST00000417912.6", "ENST00000460425.1", "ENST00000515523.5", "ENST00000471013.5", "ENST00000489984.1", "ENST00000493012.2", "ENST00000491108.1", "ENST00000511570.1", "ENST00000464445.1")	-0.10408	3.75498	-2.09927	0.0366388	0.295927	-4.42663
470	ENSG00000248682.1	ENSG00000248682	sense_intronic	ARHGAP22-IT1		InGen	0.439414	1	ENST00000505718.1	-0.170462	-1.00713	-1.91958	0.0558713	0.354414	-4.07664
242	ENSG00000231906.1	ENSG00000231906	processed_pseudogene			InGen	0.59593	1	ENST00000412463.1	-0.276879	-1.51136	-3.00491	0.00288352	0.0869405	-1.74238
597	ENSG00000251413.1	ENSG00000251413	sense_intronic			InGen	0.277114	1	ENST00000514425.1	-0.223865	-1.25098	-3.14014	0.00185909	0.0678961	-1.37968
9555	ENSG00000283652.1	ENSG00000283652	protein_coding	WDFY4	57705	InGen	0.0814442	1	ENST00000325239.10	-0.371927	0.87117	-4.87933	1.74088e-06	0.000800285	4.78832
273	ENSG00000228403.1	ENSG00000228403	sense_intronic			InGen	0.155011	1	ENST00000423256.1	-0.432495	-3.31595	-3.03448	0.00262307	0.0823895	-1.83487
8633	ENSG00000165633.12	ENSG00000165633	protein_coding	VSTM4	196740	InGen	0.814665	3	c("ENST00000332853.8", "ENST00000476018.2", "ENST00000298454.3")	0.0245541	4.2047	0.877583	0.380881	0.744118	-6.27886
4123	ENSG00000204161.13	ENSG00000204161	protein_coding	C10orf128	170371	InGen	0.490557	8	c("ENST00000374151.7", "ENST00000374156.8", "ENST00000374153.6", "ENST00000488276.1", "ENST00000474718.5", "ENST00000453436.5", "ENST00000374148.1", "ENST00000470884.1")	-0.125546	2.29775	-1.4183	0.157155	0.537716	-5.34985
2890	ENSG00000165606.8	ENSG00000165606	protein_coding	DRGX	644168	InGen	0.20189	2	c("ENST00000374139.6", "ENST00000434016.2")	0.0832031	0.642901	0.867053	0.386614	0.748402	-5.69328
16737	ENSG00000225830.11	ENSG00000225830	protein_coding	ERCC6	2074	InGen	1.49022	12	c("ENST00000624341.3", "ENST00000355832.9", "ENST00000623073.3", "ENST00000623115.3", "ENST00000465653.1", "ENST00000475116.1", "ENST00000623318.1", "ENST00000623788.1", "ENST00000447839.6", "ENST00000515869.1", "ENST00000479652.1", "ENST00000462247.1")	-0.0243706	6.00141	-1.74474	0.0820672	0.417881	-5.34692
5724	ENSG00000197444.9	ENSG00000197444	protein_coding	OGDHL	55753	InGen	5.07266	6	c("ENST00000374103.8", "ENST00000419399.4", "ENST00000432695.2", "ENST00000490844.1", "ENST00000496884.1", "ENST00000471460.1")	0.0106607	6.33187	0.304248	0.761153	0.928915	-6.82708
5129	ENSG00000227345.8	ENSG00000227345	protein_coding	PARG	8505	InGen	5.09345	7	c("ENST00000402038.7", "ENST00000614063.4", "ENST00000610922.1", "ENST00000616448.1", "ENST00000492350.2", "ENST00000611974.4", "ENST00000497481.1")	-0.0203139	6.09269	-1.24766	0.21314	0.603601	-6.08513
3056	ENSG00000204152.10	ENSG00000204152	protein_coding	TIMM23B	100652748	InGen	1.76623	4	c("ENST00000374098.6", "ENST00000478381.5", "ENST00000483296.5", "ENST00000451577.3")	-0.0278153	3.77701	-1.10826	0.268647	0.655384	-5.98793
201	ENSG00000223111.1	ENSG00000223111	snoRNA			InGen	0.432923	1	ENST00000411179.1	0.00426696	-2.31256	0.0377749	0.969893	0.992619	-5.50239
711	ENSG00000178440.5	ENSG00000178440	lincRNA	LINC00843		InGen	1.26051	2	c("ENST00000429104.1", "ENST00000444438.2")	-0.0128866	1.13843	-0.408314	0.683338	0.900646	-6.04873
3160	ENSG00000204149.10	ENSG00000204149	protein_coding	AGAP6	119016	InGen	1.70975	3	c("ENST00000618025.4", "ENST00000374056.8", "ENST00000412531.3")	-0.00265606	3.71804	-0.108487	0.913682	0.977787	-6.57819
2549	ENSG00000235618.7	ENSG00000235618	transcribed_unprocessed_pseudogene	FAM21EP	100421577	InGen	0.21065	2	c("ENST00000456967.5", "ENST00000417804.1")	-0.0382324	0.477148	-0.730187	0.465853	0.795482	-5.75027
5159	ENSG00000099290.15	ENSG00000099290	protein_coding	FAM21A	387680	InGen	4.1112	9	c("ENST00000314664.11", "ENST00000351071.10", "ENST00000611324.4", "ENST00000434114.6", "ENST00000282633.9", "ENST00000492914.1", "ENST00000399339.6", "ENST00000476514.1", "ENST00000454806.1")	-0.0304485	5.77295	-1.539	0.124871	0.493683	-5.66094
6985	ENSG00000188611.14	ENSG00000188611	protein_coding	ASAH2	56624	InGen	0.137447	6	c("ENST00000395526.8", "ENST00000489640.5", "ENST00000443575.5", "ENST00000447815.5", "ENST00000329428.10", "ENST00000474434.2")	-0.0672897	0.89461	-0.442838	0.658206	0.892055	-5.99934
1838	ENSG00000225137.1	ENSG00000225137	processed_pseudogene	DYNC1I2P1		InGen	1.60905	1	ENST00000435916.1	-0.0639418	2.80177	-1.68018	0.0939767	0.437302	-5.04406
6429	ENSG00000198964.13	ENSG00000198964	protein_coding	SGMS1	259230	InGen	3.35555	11	c("ENST00000429490.5", "ENST00000361781.6", "ENST00000602619.1", "ENST00000361543.3", "ENST00000626236.2", "ENST00000619438.4", "ENST00000602565.2", "ENST00000492601.2", "ENST00000609445.5", "ENST00000498514.5", "ENST00000608287.1")	-0.00688559	5.82096	-0.295049	0.768163	0.931417	-6.79286
61	ENSG00000238523.1	ENSG00000238523	snRNA	RNU7-107P		InGen	1.02459	1	ENST00000459121.1	0.131946	-2.68112	1.12529	0.261377	0.6483	-4.93876
12420	ENSG00000226200.6	ENSG00000226200	antisense	SGMS1-AS1		InGen	0.208685	2	c("ENST00000443374.6", "ENST00000609579.1")	-0.00774165	2.70268	-0.155018	0.876912	0.966209	-6.39558
4309	ENSG00000204147.9	ENSG00000204147	protein_coding	ASAH2B	653308	InGen	0.924103	3	c("ENST00000374007.5", "ENST00000374006.1", "ENST00000483649.1")	0.0135559	3.31158	0.301744	0.763059	0.929583	-6.46768
7507	ENSG00000185532.15	ENSG00000185532	protein_coding	PRKG1	5592	InGen	1.17986	5	c("ENST00000373985.5", "ENST00000373980.8", "ENST00000373976.8", "ENST00000401604.6", "ENST00000373975.2")	0.0847216	4.43604	2.70887	0.00714398	0.13454	-3.1148
421	ENSG00000223502.1	ENSG00000223502	antisense		102724719	InGen	0.0761183	1	ENST00000343087.4	0.33313	-3.68382	2.26573	0.0241893	0.250085	-3.36701
83	ENSG00000207813.1	ENSG00000207813	miRNA	MIR605	693190	InGen	1.15932	1	ENST00000385078.1	0.0246411	-2.22912	0.229345	0.818759	0.949197	-5.50419
400	ENSG00000235279.1	ENSG00000235279	sense_intronic			InGen	0.783392	1	ENST00000419889.1	0.0267577	-0.449937	0.426083	0.670356	0.896573	-5.76243
835	ENSG00000213659.4	ENSG00000213659	processed_pseudogene	RSU1P3		InGen	0.491819	1	ENST00000412878.2	-0.0330266	-0.0582258	-0.595852	0.551729	0.842389	-5.75207
4105	ENSG00000177613.8	ENSG00000177613	protein_coding	CSTF2T	23283	InGen	4.90182	1	ENST00000331173.5	0.00399938	5.66888	0.21314	0.831364	0.952753	-6.80024
2873	ENSG00000236671.7	ENSG00000236671	antisense	PRKG1-AS1		InGen	0.0831283	3	c("ENST00000452247.6", "ENST00000426785.2", "ENST00000420193.1")	0.102417	-0.585858	1.52586	0.128111	0.497386	-4.75609
2206	ENSG00000107984.9	ENSG00000107984	protein_coding	DKK1	22943	InGen	0.289861	4	c("ENST00000373970.3", "ENST00000467359.5", "ENST00000494277.5", "ENST00000476752.1")	0.0691007	0.6982	1.06817	0.286313	0.670036	-5.51059
650	ENSG00000228651.1	ENSG00000228651	antisense			InGen	0.111803	2	c("ENST00000448017.1", "ENST00000443523.1")	-0.484004	-2.689	-3.09581	0.00215043	0.0729796	-1.61256
15357	ENSG00000150275.17	ENSG00000150275	protein_coding	PCDH15	65217	InGen	0.775707	34	c("ENST00000373965.6", "ENST00000414778.5", "ENST00000614895.4", "ENST00000616114.4", "ENST00000621708.4", "ENST00000495484.5", "ENST00000618301.4", "ENST00000476074.5", "ENST00000395440.5", "ENST00000395442.5", "ENST00000617271.4", "ENST00000395446.5", "ENST00000409834.5", "ENST00000414367.5", "ENST00000613657.4", "ENST00000615043.1", "ENST00000395445.5", "ENST00000395438.5", "ENST00000612394.4", "ENST00000395432.6", "ENST00000617051.4", "ENST00000622048.4", "ENST00000361849.7", "ENST00000373956.7", "ENST00000373957.7", "ENST00000395430.5", "ENST00000395433.5", "ENST00000437009.5", "ENST00000448885.5", "ENST00000463095.2", "ENST00000320301.10", "ENST00000373955.5", "ENST00000613346.4", "ENST00000458638.1")	-0.0166104	4.8128	-0.489057	0.625163	0.876875	-6.61937
89	ENSG00000252252.1	ENSG00000252252	snRNA	RNU6-687P		InGen	0.300818	1	ENST00000516443.1	-0.187147	-3.99964	-1.27977	0.201626	0.592375	-4.66754
84	ENSG00000221594.1	ENSG00000221594	miRNA	MIR548F1	100302192	InGen	0.215876	1	ENST00000408667.1	-0.0698396	-4.35507	-0.475158	0.635024	0.88154	-5.16332
207	ENSG00000236958.1	ENSG00000236958	sense_intronic			InGen	0.274024	1	ENST00000414295.1	-0.00840103	-2.87067	-0.0686075	0.945348	0.986928	-5.41248
439	ENSG00000236744.2	ENSG00000236744	sense_intronic			InGen	0.401527	1	ENST00000457975.2	0.0362	-1.24929	0.507745	0.61201	0.871748	-5.57116
2378	ENSG00000122952.16	ENSG00000122952	protein_coding	ZWINT	11130	InGen	0.475576	9	c("ENST00000373944.7", "ENST00000494312.5", "ENST00000395405.5", "ENST00000318387.6", "ENST00000489649.6", "ENST00000460654.5", "ENST00000361148.6", "ENST00000478181.5", "ENST00000467523.1")	-0.0879829	1.01816	-1.17157	0.242309	0.631131	-5.44429
6133	ENSG00000151151.5	ENSG00000151151	protein_coding	IPMK	253430	InGen	1.60499	1	ENST00000373935.3	0.0270278	4.51247	1.03064	0.303551	0.684426	-6.17805
496	ENSG00000180221.6	ENSG00000180221	processed_pseudogene	TPT1P10		InGen	0.472648	1	ENST00000312966.6	-0.0909079	-0.931041	-1.31049	0.191043	0.579846	-4.96907
2857	ENSG00000122873.11	ENSG00000122873	protein_coding	CISD1	55847	InGen	7.59739	4	c("ENST00000333926.5", "ENST00000464703.5", "ENST00000489785.5", "ENST00000488388.2")	-0.0262869	5.87984	-1.09473	0.274523	0.660532	-6.24478
328	ENSG00000228527.1	ENSG00000228527	lincRNA			InGen	0.133149	1	ENST00000440189.1	0.103308	-3.21739	0.754222	0.451315	0.787578	-5.16366
3486	ENSG00000072401.14	ENSG00000072401	protein_coding	UBE2D1	7321	InGen	2.94295	4	c("ENST00000373910.8", "ENST00000615793.1", "ENST00000473824.1", "ENST00000606483.1")	0.0122633	4.57485	0.446957	0.655233	0.890825	-6.60952
5606	ENSG00000108064.10	ENSG00000108064	protein_coding	TFAM	7019	InGen	2.65504	4	c("ENST00000487519.5", "ENST00000373899.3", "ENST00000373895.7", "ENST00000395377.2")	-0.0225405	5.17759	-1.12376	0.262022	0.649128	-6.15329
6569	ENSG00000122870.11	ENSG00000122870	protein_coding	BICC1	80114	InGen	0.860423	3	c("ENST00000373886.7", "ENST00000476684.1", "ENST00000263103.1")	0.0468907	3.82409	1.51164	0.13169	0.502069	-5.48177
704	ENSG00000183055.5	ENSG00000183055	processed_pseudogene	FAM133CP		InGen	0.404692	1	ENST00000332869.5	0.0738091	-0.584171	1.04638	0.296237	0.678861	-5.31928
477	ENSG00000237949.1	ENSG00000237949	lincRNA	LINC00844		InGen	13.5982	1	ENST00000432535.1	0.0601225	4.01423	0.629408	0.529567	0.8307	-6.44218
4093	ENSG00000165443.11	ENSG00000165443	protein_coding	PHYHIPL	84457	InGen	15.2906	4	c("ENST00000373880.8", "ENST00000486074.2", "ENST00000373878.3", "ENST00000472199.1")	-0.0253097	7.38973	-1.15621	0.248525	0.637195	-6.27483
6753	ENSG00000148541.12	ENSG00000148541	protein_coding	FAM13C	220965	InGen	4.06321	20	c("ENST00000618804.4", "ENST00000618427.4", "ENST00000614220.4", "ENST00000621119.4", "ENST00000622363.4", "ENST00000611933.4", "ENST00000468840.6", "ENST00000489341.5", "ENST00000435852.6", "ENST00000422313.6", "ENST00000468696.1", "ENST00000507568.1", "ENST00000513377.1", "ENST00000477101.1", "ENST00000510215.6", "ENST00000470220.5", "ENST00000507862.1", "ENST00000619059.4", "ENST00000512919.5", "ENST00000503444.1")	-0.0436323	6.15808	-1.07648	0.282588	0.66642	-6.28603
336	ENSG00000236556.1	ENSG00000236556	antisense			InGen	0.245111	1	ENST00000433249.1	0.00862487	-2.55484	0.0621056	0.950521	0.987904	-5.46956
475	ENSG00000235469.1	ENSG00000235469	processed_pseudogene	MRPL50P4		InGen	0.0405007	1	ENST00000446432.1	-0.023363	-4.32754	-0.154674	0.877183	0.966276	-5.24375
4429	ENSG00000165449.11	ENSG00000165449	protein_coding	SLC16A9	220963	InGen	1.18029	3	c("ENST00000395348.7", "ENST00000395347.1", "ENST00000490066.1")	0.0463952	3.50624	0.585498	0.558658	0.845915	-6.38945
7345	ENSG00000108091.10	ENSG00000108091	protein_coding	CCDC6	8030	InGen	6.14858	3	c("ENST00000263102.6", "ENST00000491922.1", "ENST00000518638.1")	0.0603594	6.9079	2.42237	0.0160192	0.202891	-4.02517
25614	ENSG00000151150.21	ENSG00000151150	protein_coding	ANK3	288	InGen	11.3965	32	c("ENST00000280772.6", "ENST00000373827.6", "ENST00000373820.5", "ENST00000502769.5", "ENST00000355288.6", "ENST00000489505.2", "ENST00000480699.5", "ENST00000612776.4", "ENST00000503366.5", "ENST00000617800.4", "ENST00000616444.4", "ENST00000610321.4", "ENST00000469721.3", "ENST00000610901.4", "ENST00000514197.5", "ENST00000511043.5", "ENST00000613207.4", "ENST00000459732.2", "ENST00000621739.1", "ENST00000508449.1", "ENST00000622427.4", "ENST00000465749.2", "ENST00000467420.6", "ENST00000373815.5", "ENST00000618080.4", "ENST00000513049.5", "ENST00000506635.5", "ENST00000486349.2", "ENST00000460468.5", "ENST00000474360.1", "ENST00000503925.1", "ENST00000510382.1")	0.00844132	9.53615	0.439173	0.660856	0.892218	-6.95012
3931	ENSG00000170312.15	ENSG00000170312	protein_coding	CDK1	983	InGen	0.309481	9	c("ENST00000519078.6", "ENST00000475504.6", "ENST00000316629.8", "ENST00000395284.7", "ENST00000519760.1", "ENST00000448257.6", "ENST00000614696.4", "ENST00000373809.2", "ENST00000487784.1")	0.0429213	0.150061	0.6157	0.538565	0.835363	-5.76632
4841	ENSG00000072422.16	ENSG00000072422	protein_coding	RHOBTB1	9886	InGen	2.2636	6	c("ENST00000337910.9", "ENST00000357917.4", "ENST00000496237.1", "ENST00000461910.1", "ENST00000490827.1", "ENST00000483488.1")	-0.0794642	4.73683	-3.3302	0.000977597	0.0474037	-1.34225
163	ENSG00000223107.1	ENSG00000223107	snRNA	RNU2-72P		InGen	0.272914	1	ENST00000411175.1	0.0153694	-3.22699	0.113231	0.909924	0.97631	-5.36684
696	ENSG00000227244.2	ENSG00000227244	lincRNA	LINC00845	100507058	InGen	0.2931	1	ENST00000417931.1	0.0741064	-0.954954	1.00101	0.31764	0.696471	-5.30026
6907	ENSG00000196932.11	ENSG00000196932	protein_coding	TMEM26	219623	InGen	0.104333	5	c("ENST00000503886.5", "ENST00000399298.7", "ENST00000507507.1", "ENST00000277749.9", "ENST00000488505.2")	0.0146688	0.837075	0.205299	0.83748	0.954304	-6.05833
863	ENSG00000237233.2	ENSG00000237233	antisense	TMEM26-AS1		InGen	0.120999	1	ENST00000389640.4	0.0838821	-1.86898	0.846209	0.398119	0.755508	-5.26502
1685	ENSG00000183346.6	ENSG00000183346	protein_coding	C10orf107	219621	InGen	0.98657	2	c("ENST00000330194.2", "ENST00000389639.3")	-0.00415962	2.06317	-0.0600046	0.952192	0.988588	-6.28683
8164	ENSG00000150347.14	ENSG00000150347	protein_coding	ARID5B	84159	InGen	4.4372	2	c("ENST00000279873.11", "ENST00000309334.5")	0.119047	6.57846	4.67479	4.47386e-06	0.00131893	3.57475
9548	ENSG00000182010.10	ENSG00000182010	protein_coding	RTKN2	219790	InGen	0.324989	3	c("ENST00000315289.6", "ENST00000373789.7", "ENST00000395260.3")	-0.0955258	2.87601	-1.78413	0.0754256	0.402077	-4.88618
9073	ENSG00000138311.15	ENSG00000138311	protein_coding	ZNF365	22891	InGen	7.61901	11	c("ENST00000395254.7", "ENST00000395255.7", "ENST00000410046.7", "ENST00000466727.1", "ENST00000421210.1", "ENST00000395251.5", "ENST00000344640.7", "ENST00000373784.6", "ENST00000395249.5", "ENST00000614806.1", "ENST00000461412.1")	-0.0113174	7.62128	-0.42651	0.670046	0.896374	-6.86091
688	ENSG00000238280.1	ENSG00000238280	antisense			InGen	0.0429971	1	ENST00000425290.1	0.190047	-3.77774	1.348	0.178687	0.566403	-4.62432
3627	ENSG00000181915.4	ENSG00000181915	protein_coding	ADO	84890	InGen	5.10581	1	ENST00000373783.2	-0.0888672	5.54174	-4.28965	2.42485e-05	0.00445393	2.03814
3689	ENSG00000122877.14	ENSG00000122877	protein_coding	EGR2	1959	InGen	0.374503	5	c("ENST00000242480.3", "ENST00000411732.3", "ENST00000439032.4", "ENST00000637191.1", "ENST00000493899.2")	-0.348932	1.24659	-2.70178	0.0072941	0.13516	-2.6718
1901	ENSG00000148572.15	ENSG00000148572	protein_coding	NRBF2	29982	InGen	3.74268	2	c("ENST00000435510.6", "ENST00000277746.10")	-0.023897	4.20533	-1.26969	0.205192	0.595718	-5.86051
11059	ENSG00000171988.17	ENSG00000171988	protein_coding	JMJD1C	221037	InGen	7.27319	11	c("ENST00000467356.5", "ENST00000399262.6", "ENST00000402544.5", "ENST00000542921.5", "ENST00000327520.7", "ENST00000497922.1", "ENST00000490669.1", "ENST00000483298.1", "ENST00000469152.5", "ENST00000489372.4", "ENST00000633035.1")	0.0375412	7.57347	2.1184	0.034973	0.289748	-4.73624
92	ENSG00000221063.3	ENSG00000221063	miRNA	MIR1296	100302150	InGen	4.06991	1	ENST00000408136.3	0.0179928	-0.201745	0.334232	0.738441	0.921152	-5.83253
1335	ENSG00000272767.1	ENSG00000272767	antisense	JMJD1C-AS1	84989	InGen	0.0559289	1	ENST00000609436.1	0.0287069	-2.73464	0.258721	0.79603	0.941214	-5.40563
5248	ENSG00000165476.13	ENSG00000165476	protein_coding	REEP3	221035	InGen	3.72219	2	c("ENST00000373758.4", "ENST00000634963.1")	-0.064911	5.52367	-0.88819	0.375159	0.740023	-6.41784
794	ENSG00000228566.1	ENSG00000228566	lincRNA			InGen	0.1036	1	ENST00000444770.1	0.313158	-2.43816	2.79454	0.00553619	0.120749	-2.27443
795	ENSG00000213609.3	ENSG00000213609	processed_pseudogene			InGen	0.0934151	1	ENST00000452821.1	0.0208695	-2.69425	0.171883	0.863647	0.96265	-5.43024
622	ENSG00000226426.1	ENSG00000226426	lincRNA			InGen	0.0694986	1	ENST00000451946.1	-0.504123	-3.57452	-3.57872	0.000403215	0.027368	-0.556385
1008	ENSG00000216740.2	ENSG00000216740	processed_pseudogene	ANXA2P3		InGen	0.199931	1	ENST00000404883.2	0.0263209	-0.95116	0.292948	0.769767	0.932257	-5.71665
10045	ENSG00000228065.10	ENSG00000228065	lincRNA	LINC01515		InGen	0.0730467	20	c("ENST00000433152.8", "ENST00000601979.5", "ENST00000599409.5", "ENST00000620859.4", "ENST00000608678.5", "ENST00000593568.1", "ENST00000595269.5", "ENST00000598092.2", "ENST00000618687.4", "ENST00000601389.5", "ENST00000598902.5", "ENST00000595737.5", "ENST00000601926.5", "ENST00000601888.3", "ENST00000629716.2", "ENST00000626101.2", "ENST00000626907.2", "ENST00000596743.1", "ENST00000594054.5", "ENST00000600848.1")	-0.187479	0.175663	-1.51807	0.130064	0.500124	-4.86735
11136	ENSG00000183230.16	ENSG00000183230	protein_coding	CTNNA3	29119	InGen	1.89124	5	c("ENST00000433211.6", "ENST00000373735.1", "ENST00000494580.1", "ENST00000545309.2", "ENST00000330298.6")	-0.0458173	5.58803	-0.44071	0.659744	0.892109	-6.72041
4650	ENSG00000198739.10	ENSG00000198739	protein_coding	LRRTM3	347731	InGen	5.82756	3	c("ENST00000361320.4", "ENST00000485868.5", "ENST00000472278.1")	0.00392179	6.16399	0.128598	0.897763	0.972619	-6.85362
505	ENSG00000225299.1	ENSG00000225299	antisense			InGen	1.2745	1	ENST00000422963.1	-0.027305	0.717004	-0.569776	0.569261	0.851781	-5.90362
60	ENSG00000276866.1	ENSG00000276866	miRNA	MIR7151	102466814	InGen	1.32248	1	ENST00000617477.1	-0.344052	-2.49092	-2.16971	0.0308229	0.277141	-3.53374
2121	ENSG00000108176.14	ENSG00000108176	protein_coding	DNAJC12	56521	InGen	3.59288	5	c("ENST00000225171.6", "ENST00000483798.6", "ENST00000480963.5", "ENST00000339758.7", "ENST00000480180.1")	0.0386165	4.42158	1.5158	0.130635	0.500422	-5.55886
291	ENSG00000239942.2	ENSG00000239942	misc_RNA	RN7SL394P		InGen	0.146489	1	ENST00000480997.2	0.191816	-3.26196	1.35946	0.175035	0.561072	-4.64858
1222	ENSG00000272892.1	ENSG00000272892	lincRNA			InGen	0.0841845	1	ENST00000610279.1	-0.0319922	-1.94597	-0.359412	0.719542	0.914703	-5.49751
4551	ENSG00000096717.11	ENSG00000096717	protein_coding	SIRT1	23411	InGen	2.83829	6	c("ENST00000212015.10", "ENST00000497639.5", "ENST00000432464.5", "ENST00000473922.1", "ENST00000406900.5", "ENST00000403579.1")	0.00319908	4.94035	0.147465	0.882866	0.967566	-6.74359
15847	ENSG00000148634.15	ENSG00000148634	protein_coding	HERC4	26091	InGen	3.13596	15	c("ENST00000277817.10", "ENST00000395198.7", "ENST00000412272.6", "ENST00000427635.6", "ENST00000473533.6", "ENST00000373700.8", "ENST00000480158.1", "ENST00000460168.1", "ENST00000463478.1", "ENST00000513996.5", "ENST00000395185.7", "ENST00000505760.5", "ENST00000492996.6", "ENST00000506515.1", "ENST00000515753.1")	0.0367232	6.99698	1.59499	0.111781	0.470936	-5.65907
763	ENSG00000226318.1	ENSG00000226318	processed_pseudogene			InGen	2.45881	1	ENST00000435889.1	0.0438112	2.15913	1.05238	0.293481	0.676796	-5.78261
300	ENSG00000266467.2	ENSG00000266467	misc_RNA	RN7SL220P		InGen	0.862221	1	ENST00000581978.2	0.051858	-0.723786	0.767833	0.443198	0.782176	-5.5231
658	ENSG00000236375.3	ENSG00000236375	processed_pseudogene	POU5F1P5		InGen	0.725099	1	ENST00000445059.3	0.113892	0.16354	2.00575	0.045792	0.32513	-4.09016
1480	ENSG00000179774.8	ENSG00000179774	protein_coding	ATOH7	220202	InGen	0.512548	1	ENST00000373673.4	-0.102959	0.933072	-1.57364	0.116638	0.479803	-4.90265
5172	ENSG00000108187.15	ENSG00000108187	protein_coding	PBLD	64081	InGen	0.532304	7	c("ENST00000336578.5", "ENST00000358769.6", "ENST00000468798.5", "ENST00000309049.8", "ENST00000495025.2", "ENST00000277795.8", "ENST00000478192.1")	-0.105068	2.70662	-1.81503	0.0705304	0.390382	-4.80118
5373	ENSG00000096746.17	ENSG00000096746	protein_coding	HNRNPH3	3189	InGen	4.32706	11	c("ENST00000469172.5", "ENST00000461310.5", "ENST00000265866.11", "ENST00000480987.5", "ENST00000486854.5", "ENST00000467249.1", "ENST00000354695.5", "ENST00000481819.5", "ENST00000491200.5", "ENST00000490442.5", "ENST00000478698.1")	0.113772	5.78321	3.21951	0.00142665	0.0583986	-1.78395
8137	ENSG00000204130.12	ENSG00000204130	protein_coding	RUFY2	55680	InGen	5.06619	13	c("ENST00000466493.5", "ENST00000484083.5", "ENST00000463210.6", "ENST00000466187.2", "ENST00000388768.6", "ENST00000602465.5", "ENST00000265865.3", "ENST00000473398.1", "ENST00000399200.6", "ENST00000454950.6", "ENST00000491118.1", "ENST00000472394.2", "ENST00000342616.4")	-0.0221767	6.67668	-1.10907	0.268297	0.654891	-6.28626
4867	ENSG00000138346.14	ENSG00000138346	protein_coding	DNA2	1763	InGen	1.14516	8	c("ENST00000551118.6", "ENST00000358410.7", "ENST00000399179.6", "ENST00000399180.3", "ENST00000440722.2", "ENST00000550545.1", "ENST00000478029.1", "ENST00000550357.1")	-0.00730258	3.61285	-0.21568	0.829385	0.952185	-6.54501
7815	ENSG00000122912.14	ENSG00000122912	protein_coding	SLC25A16	8034	InGen	2.93476	7	c("ENST00000439904.3", "ENST00000609923.5", "ENST00000265870.7", "ENST00000493963.5", "ENST00000608053.1", "ENST00000474927.1", "ENST00000491102.2")	-0.0283291	5.87123	-1.42935	0.153956	0.53305	-5.82883
345	ENSG00000214881.4	ENSG00000214881	processed_pseudogene	TMEM14DP		InGen	0.0459851	1	ENST00000422205.1	-0.0244729	-4.44336	-0.166783	0.867655	0.963766	-5.22524
9288	ENSG00000138336.8	ENSG00000138336	protein_coding	TET1	80312	InGen	1.59216	1	ENST00000373644.4	-0.039611	4.90462	-1.43874	0.151278	0.529396	-5.72646
357	ENSG00000213025.2	ENSG00000213025	processed_pseudogene	COX20P1		InGen	1.71401	1	ENST00000366529.4	-0.178292	0.112201	-1.02895	0.304343	0.685066	-5.42663
745	ENSG00000227583.1	ENSG00000227583	processed_pseudogene			InGen	0.359419	1	ENST00000419176.1	0.00605262	-0.922382	0.0719137	0.942719	0.986031	-5.74314
2295	ENSG00000260400.1	ENSG00000260400	sense_overlapping			InGen	0.790911	1	ENST00000562082.1	-0.0290519	1.92109	-0.61189	0.54108	0.836348	-6.08202
6059	ENSG00000060339.13	ENSG00000060339	protein_coding	CCAR1	55749	InGen	4.98771	18	c("ENST00000536391.5", "ENST00000630771.2", "ENST00000265872.10", "ENST00000538031.5", "ENST00000543719.5", "ENST00000541012.5", "ENST00000543229.5", "ENST00000539539.5", "ENST00000543225.5", "ENST00000536012.5", "ENST00000494903.2", "ENST00000540210.5", "ENST00000483264.1", "ENST00000479143.2", "ENST00000543706.1", "ENST00000539250.1", "ENST00000398676.3", "ENST00000480627.2")	-0.00205837	6.17335	-0.106513	0.915248	0.978199	-6.85706
67	ENSG00000283551.1	ENSG00000283551	snoRNA	SNORD98	692211	InGen	0.201967	1	ENST00000636377.1	0.0644393	-4.5924	0.443847	0.657477	0.891749	-5.15528
97	ENSG00000221184.1	ENSG00000221184	miRNA	MIR1254-1	100302273	InGen	2.54421	1	ENST00000408257.1	-0.0325258	-0.89643	-0.4624	0.644134	0.885858	-5.65677
3568	ENSG00000165730.14	ENSG00000165730	protein_coding	STOX1	219736	InGen	3.78247	4	c("ENST00000298596.10", "ENST00000399169.8", "ENST00000399162.2", "ENST00000399165.8")	0.055339	5.14501	1.64684	0.100651	0.450001	-5.4409
107	ENSG00000200218.1	ENSG00000200218	snRNA	RNU6-697P		InGen	0.634848	1	ENST00000363348.1	0.184019	-2.60068	1.55265	0.121574	0.488876	-4.47535
2692	ENSG00000107625.12	ENSG00000107625	protein_coding	DDX50	79009	InGen	5.71555	6	c("ENST00000373585.7", "ENST00000483593.5", "ENST00000610822.1", "ENST00000471475.1", "ENST00000460470.1", "ENST00000466265.1")	-0.0155584	5.28428	-0.835465	0.404129	0.760025	-6.44246
5020	ENSG00000165732.12	ENSG00000165732	protein_coding	DDX21	9188	InGen	3.84723	2	c("ENST00000354185.8", "ENST00000620315.1")	0.0427882	5.53189	1.73076	0.0845353	0.422475	-5.33437
5454	ENSG00000198954.7	ENSG00000198954	protein_coding	KIF1BP	26128	InGen	4.84807	14	c("ENST00000637101.1", "ENST00000361983.6", "ENST00000638119.1", "ENST00000635779.1", "ENST00000626493.1", "ENST00000637104.1", "ENST00000636200.1", "ENST00000637738.1", "ENST00000625461.1", "ENST00000637323.1", "ENST00000637420.1", "ENST00000627949.3", "ENST00000635971.1", "ENST00000481912.2")	0.00251425	6.13398	0.167725	0.866914	0.963436	-6.84441
571	ENSG00000214875.2	ENSG00000214875	processed_pseudogene	MED28P1		InGen	0.199505	1	ENST00000399158.2	-0.134647	-1.88917	-1.52834	0.127494	0.496736	-4.56104
1220	ENSG00000122862.4	ENSG00000122862	protein_coding	SRGN	5552	InGen	5.16936	2	c("ENST00000462445.1", "ENST00000242465.3")	0.069385	3.76135	0.775962	0.43839	0.779385	-6.29626
299	ENSG00000274008.1	ENSG00000274008	misc_RNA			InGen	0.187204	1	ENST00000620896.1	-0.364665	-3.25143	-2.03205	0.0430397	0.316472	-3.74985
3565	ENSG00000122958.14	ENSG00000122958	protein_coding	VPS26A	9559	InGen	5.20441	9	c("ENST00000373382.5", "ENST00000263559.10", "ENST00000395098.5", "ENST00000489656.5", "ENST00000497564.5", "ENST00000490696.5", "ENST00000467852.1", "ENST00000489794.1", "ENST00000497022.1")	0.0180552	5.57754	0.900289	0.368697	0.73568	-6.4153
4283	ENSG00000156502.13	ENSG00000156502	protein_coding	SUPV3L1	6832	InGen	2.75623	7	c("ENST00000359655.8", "ENST00000471069.5", "ENST00000483572.5", "ENST00000422378.1", "ENST00000478227.5", "ENST00000486661.1", "ENST00000497254.1")	-0.000461213	4.92755	-0.0263997	0.978956	0.99419	-6.75266
4259	ENSG00000156510.12	ENSG00000156510	protein_coding	HKDC1	80201	InGen	0.136569	3	c("ENST00000354624.5", "ENST00000488706.1", "ENST00000470920.1")	-0.0496381	0.266982	-0.624843	0.532555	0.832023	-5.77572
6073	ENSG00000156515.21	ENSG00000156515	protein_coding	HK1	3098	InGen	14.1185	17	c("ENST00000450646.5", "ENST00000464803.5", "ENST00000480047.5", "ENST00000360289.6", "ENST00000448642.6", "ENST00000479594.5", "ENST00000483077.5", "ENST00000476368.5", "ENST00000483054.5", "ENST00000488644.5", "ENST00000421088.5", "ENST00000436817.5", "ENST00000298649.7", "ENST00000359426.6", "ENST00000493591.5", "ENST00000494253.1", "ENST00000470050.1")	0.0315562	7.82469	1.11041	0.267724	0.654761	-6.35067
2871	ENSG00000075073.14	ENSG00000075073	protein_coding	TACR2	6865	InGen	0.0760401	3	c("ENST00000373307.5", "ENST00000619173.4", "ENST00000373306.4")	-0.0342161	-0.808771	-0.51169	0.609249	0.870757	-5.64018
2646	ENSG00000099282.9	ENSG00000099282	protein_coding	TSPAN15	23555	InGen	2.25945	8	c("ENST00000373290.6", "ENST00000478112.1", "ENST00000475069.5", "ENST00000452130.1", "ENST00000490083.5", "ENST00000486093.5", "ENST00000459981.1", "ENST00000470508.1")	-0.0903536	3.7837	-0.930767	0.352732	0.724179	-6.16177
503	ENSG00000236154.1	ENSG00000236154	antisense			InGen	0.0972579	1	ENST00000428753.1	0.504977	-3.01677	3.67188	0.000285543	0.0216464	-0.0878915
1349	ENSG00000171224.8	ENSG00000171224	protein_coding	C10orf35	219738	InGen	4.05881	3	c("ENST00000491890.1", "ENST00000373279.5", "ENST00000421716.1")	-0.00663596	3.82823	-0.187869	0.851108	0.958407	-6.57776
5761	ENSG00000197467.13	ENSG00000197467	protein_coding	COL13A1	1305	InGen	0.0899988	14	c("ENST00000479733.5", "ENST00000354547.7", "ENST00000357811.7", "ENST00000398978.7", "ENST00000398969.7", "ENST00000520267.5", "ENST00000517713.5", "ENST00000520133.5", "ENST00000522165.5", "ENST00000484990.1", "ENST00000398975.6", "ENST00000456019.1", "ENST00000518052.1", "ENST00000478219.1")	0.0550582	0.0513435	0.625005	0.532449	0.831969	-5.74807
524	ENSG00000224222.1	ENSG00000224222	lincRNA			InGen	1.02094	1	ENST00000427247.1	0.128358	0.450343	2.21896	0.0272469	0.263537	-3.71408
1980	ENSG00000099284.13	ENSG00000099284	protein_coding	H2AFY2	55506	InGen	2.15551	2	c("ENST00000373255.8", "ENST00000455786.1")	-0.0213562	2.95364	-0.768508	0.442797	0.782056	-6.15808
5135	ENSG00000042286.14	ENSG00000042286	protein_coding	AIFM2	84883	InGen	0.514577	4	c("ENST00000373248.5", "ENST00000613322.4", "ENST00000307864.2", "ENST00000482166.1")	0.0411877	2.74553	1.19727	0.232157	0.62174	-5.71995
4597	ENSG00000156521.13	ENSG00000156521	protein_coding	TYSND1	219743	InGen	0.97946	4	c("ENST00000494143.5", "ENST00000287078.6", "ENST00000335494.5", "ENST00000479086.1")	0.00429578	3.48492	0.158148	0.874448	0.965862	-6.5315
6914	ENSG00000079332.14	ENSG00000079332	protein_coding	SAR1A	56681	InGen	7.06906	8	c("ENST00000373242.6", "ENST00000373238.5", "ENST00000373241.8", "ENST00000431664.6", "ENST00000452767.1", "ENST00000373236.1", "ENST00000477464.1", "ENST00000373239.2")	0.0118177	6.95223	0.81895	0.413473	0.76548	-6.57983
440	ENSG00000229097.1	ENSG00000229097	processed_pseudogene	CALM2P2		InGen	3.03046	1	ENST00000428512.1	-0.117666	1.74452	-1.91439	0.0565326	0.356671	-4.47356
252	ENSG00000232142.1	ENSG00000232142	processed_pseudogene			InGen	0.65766	1	ENST00000435591.1	0.0876734	-1.32037	1.18103	0.238538	0.628501	-5.05776
5171	ENSG00000180817.11	ENSG00000180817	protein_coding	PPA1	5464	InGen	8.56792	6	c("ENST00000373232.7", "ENST00000610026.1", "ENST00000373230.7", "ENST00000625364.1", "ENST00000460755.1", "ENST00000495346.1")	-0.0342593	6.82641	-1.71621	0.0871684	0.42684	-5.44798
8921	ENSG00000148734.7	ENSG00000148734	protein_coding	NPFFR1	64106	InGen	0.18998	1	ENST00000277942.6	-0.0190721	1.99515	-0.255111	0.798814	0.941753	-6.25334
3625	ENSG00000172731.13	ENSG00000172731	protein_coding	LRRC20	55222	InGen	2.85064	7	c("ENST00000395011.5", "ENST00000395010.5", "ENST00000355790.8", "ENST00000373224.5", "ENST00000357631.6", "ENST00000358141.6", "ENST00000446961.2")	0.00847821	4.6827	0.251588	0.801534	0.942904	-6.69024
1201	ENSG00000224725.3	ENSG00000224725	processed_pseudogene	CEP57L1P1		InGen	0.164029	1	ENST00000430943.1	-0.0487496	-1.11859	-0.706405	0.480491	0.803277	-5.47902
7257	ENSG00000148730.6	ENSG00000148730	protein_coding	EIF4EBP2	1979	InGen	6.39058	1	ENST00000373218.4	0.0280775	6.73578	1.15002	0.251063	0.639424	-6.24492
1693	ENSG00000156574.9	ENSG00000156574	protein_coding	NODAL	4838	InGen	0.0736134	2	c("ENST00000287139.7", "ENST00000414871.1")	-0.471142	-2.5283	-2.8897	0.00414064	0.105545	-2.08036
1728	ENSG00000280401.1	ENSG00000280401	TEC			InGen	0.112125	1	ENST00000624563.1	-0.00243191	-1.45938	-0.0247739	0.980252	0.99445	-5.64592
4555	ENSG00000107719.8	ENSG00000107719	protein_coding	PALD1	27143	InGen	1.19696	1	ENST00000263563.6	-0.222333	3.68334	-4.69427	4.09497e-06	0.00125701	3.88686
2534	ENSG00000180644.6	ENSG00000180644	protein_coding	PRF1	5551	InGen	0.0510334	2	c("ENST00000373209.2", "ENST00000441259.1")	-0.278366	-1.91386	-1.86896	0.0626145	0.372497	-4.05949
5269	ENSG00000138316.10	ENSG00000138316	protein_coding	ADAMTS14	140766	InGen	0.289094	2	c("ENST00000373207.1", "ENST00000373208.5")	-0.0182108	1.61306	-0.135404	0.892384	0.970698	-6.21145
7486	ENSG00000166224.16	ENSG00000166224	protein_coding	SGPL1	8879	InGen	2.72923	8	c("ENST00000486993.1", "ENST00000373202.7", "ENST00000299297.8", "ENST00000409118.2", "ENST00000611290.4", "ENST00000613857.4", "ENST00000620724.4", "ENST00000618021.1")	-0.00497931	5.54648	-0.289561	0.772354	0.933413	-6.7717
1614	ENSG00000166228.8	ENSG00000166228	protein_coding	PCBD1	5092	InGen	2.79754	3	c("ENST00000493961.5", "ENST00000299299.3", "ENST00000493228.1")	0.0794311	3.57622	2.3555	0.0191494	0.222578	-3.86069
6841	ENSG00000107731.12	ENSG00000107731	protein_coding	UNC5B	219699	InGen	1.71919	2	c("ENST00000335350.10", "ENST00000373192.4")	-0.0125793	4.82337	-0.209746	0.83401	0.953304	-6.71598
2684	ENSG00000198246.7	ENSG00000198246	protein_coding	SLC29A3	55315	InGen	0.549377	3	c("ENST00000373189.5", "ENST00000479577.1", "ENST00000469204.1")	-0.0498504	1.83221	-1.22149	0.222873	0.612848	-5.52898
2132	ENSG00000279406.1	ENSG00000279406	TEC			InGen	0.158154	1	ENST00000623796.1	0.0260223	-0.323959	0.400663	0.688957	0.902997	-5.79231
18059	ENSG00000107736.19	ENSG00000107736	protein_coding	CDH23	64072	InGen	0.204288	14	c("ENST00000398809.8", "ENST00000622827.4", "ENST00000224721.10", "ENST00000461841.7", "ENST00000299366.11", "ENST00000398842.7", "ENST00000616684.4", "ENST00000466757.7", "ENST00000470494.5", "ENST00000442677.3", "ENST00000398792.3", "ENST00000398788.4", "ENST00000619887.4", "ENST00000475158.1")	0.0504012	2.99376	0.747463	0.455376	0.789452	-6.19065
4934	ENSG00000214688.4	ENSG00000214688	protein_coding	C10orf105	414152	InGen	0.144921	2	c("ENST00000441508.2", "ENST00000398786.2")	0.33456	0.432506	2.43386	0.0155293	0.200282	-3.26336
5128	ENSG00000107738.19	ENSG00000107738	protein_coding	C10orf54	64115	InGen	1.3027	3	c("ENST00000394957.7", "ENST00000470317.2", "ENST00000481568.2")	0.00259829	3.99875	0.0389726	0.968938	0.992574	-6.62586
54	ENSG00000274824.1	ENSG00000274824	miRNA	MIR7152	102465689	InGen	0.417301	1	ENST00000619512.1	0.255877	-4.38827	1.60464	0.109639	0.4668	-4.31364
3239	ENSG00000197746.13	ENSG00000197746	protein_coding	PSAP	5660	InGen	102.037	6	c("ENST00000394936.7", "ENST00000394934.4", "ENST00000610929.3", "ENST00000495196.1", "ENST00000493143.1", "ENST00000633965.1")	0.0199336	9.80054	1.23575	0.217529	0.607784	-6.29811
60	ENSG00000238446.1	ENSG00000238446	snRNA	RNU7-38P		InGen	1.31822	1	ENST00000459501.1	0.102667	-2.35441	1.0051	0.315668	0.694973	-5.07251
6970	ENSG00000122863.5	ENSG00000122863	protein_coding	CHST3	9469	InGen	1.10969	1	ENST00000373115.4	0.206089	4.11099	2.37494	0.0181881	0.216139	-3.90044
6569	ENSG00000107742.12	ENSG00000107742	protein_coding	SPOCK2	9806	InGen	19.4081	9	c("ENST00000373109.6", "ENST00000317376.8", "ENST00000536168.2", "ENST00000463279.6", "ENST00000469121.5", "ENST00000460053.1", "ENST00000412663.5", "ENST00000495888.1", "ENST00000483699.1")	0.0113706	8.40835	0.371206	0.710749	0.911581	-6.92465
5586	ENSG00000138303.17	ENSG00000138303	protein_coding	ASCC1	51008	InGen	1.66666	19	c("ENST00000394919.5", "ENST00000342444.8", "ENST00000317168.10", "ENST00000534259.1", "ENST00000486689.6", "ENST00000530394.5", "ENST00000317126.8", "ENST00000394915.7", "ENST00000525286.5", "ENST00000526801.1", "ENST00000531048.5", "ENST00000461369.6", "ENST00000530461.5", "ENST00000527593.5", "ENST00000524829.5", "ENST00000532011.5", "ENST00000526751.5", "ENST00000492502.2", "ENST00000533958.1")	0.00206596	4.51143	0.0849881	0.932328	0.983347	-6.69754
4324	ENSG00000166295.8	ENSG00000166295	protein_coding	ANAPC16	119504	InGen	2.95956	5	c("ENST00000615507.4", "ENST00000621663.4", "ENST00000478193.5", "ENST00000299381.4", "ENST00000470481.2")	0.0196593	5.0268	0.812523	0.417144	0.767058	-6.43735
101	ENSG00000200170.1	ENSG00000200170	misc_RNA			InGen	2.46271	1	ENST00000363300.1	-0.0268822	-0.749465	-0.362328	0.717365	0.913453	-5.71621
2058	ENSG00000168209.4	ENSG00000168209	protein_coding	DDIT4	54541	InGen	4.72218	3	c("ENST00000307365.3", "ENST00000473155.1", "ENST00000471240.1")	0.245355	4.44976	2.98689	0.00305367	0.0899338	-2.36555
5649	ENSG00000148719.14	ENSG00000148719	protein_coding	DNAJB12	54788	InGen	2.10807	6	c("ENST00000338820.7", "ENST00000394903.6", "ENST00000444643.6", "ENST00000461919.5", "ENST00000463786.2", "ENST00000473051.1")	-0.0231843	4.88275	-1.2484	0.212869	0.603359	-5.97517
3846	ENSG00000107745.17	ENSG00000107745	protein_coding	MICU1	10367	InGen	7.84373	11	c("ENST00000398761.8", "ENST00000476605.7", "ENST00000361114.9", "ENST00000635239.1", "ENST00000418483.6", "ENST00000398763.8", "ENST00000489666.2", "ENST00000604238.2", "ENST00000603011.5", "ENST00000604529.1", "ENST00000604025.1")	-0.000825711	6.2586	-0.0458188	0.963486	0.991303	-6.86663
479	ENSG00000282915.1	ENSG00000282915	sense_intronic			InGen	0.264117	1	ENST00000605385.1	-0.0870405	-1.87955	-1.09484	0.274477	0.660532	-5.05187
4533	ENSG00000156026.14	ENSG00000156026	protein_coding	MCU	90550	InGen	1.77112	11	c("ENST00000373053.7", "ENST00000603649.5", "ENST00000604372.5", "ENST00000604679.5", "ENST00000357157.10", "ENST00000536019.5", "ENST00000605597.5", "ENST00000604152.1", "ENST00000483185.1", "ENST00000603118.5", "ENST00000605416.1")	0.0165251	4.18491	0.566756	0.571309	0.852618	-6.49702
72	ENSG00000266719.1	ENSG00000266719	miRNA	MIR4676	100616286	InGen	0.431192	1	ENST00000583078.1	0.0404395	-4.03269	0.263525	0.792329	0.940326	-5.26327
619	ENSG00000280166.1	ENSG00000280166	TEC			InGen	0.333725	1	ENST00000623520.1	0.0117136	-1.21756	0.153681	0.877965	0.966421	-5.68621
619	ENSG00000279502.1	ENSG00000279502	TEC			InGen	0.324518	1	ENST00000624201.1	-0.0242113	-1.25567	-0.292759	0.769911	0.932276	-5.64952
493	ENSG00000272627.1	ENSG00000272627	sense_intronic			InGen	0.438537	1	ENST00000608259.1	0.0421926	-1.15042	0.534602	0.593326	0.863854	-5.5778
894	ENSG00000215086.2	ENSG00000215086	processed_pseudogene	NPM1P24		InGen	0.0696613	1	ENST00000428039.1	0.0448498	-2.87501	0.333978	0.738632	0.921192	-5.37603
546	ENSG00000213700.3	ENSG00000213700	processed_pseudogene	RPL17P50		InGen	0.866406	1	ENST00000396131.2	0.285269	0.0478514	3.64574	0.000314797	0.0229119	0.128892
3093	ENSG00000122884.12	ENSG00000122884	protein_coding	P4HA1	5033	InGen	4.35736	6	c("ENST00000307116.6", "ENST00000373008.6", "ENST00000263556.3", "ENST00000394890.6", "ENST00000440381.5", "ENST00000464310.2")	0.186586	4.98606	3.07953	0.00226754	0.075205	-2.14615
102	ENSG00000201047.1	ENSG00000201047	misc_RNA			InGen	0.785565	1	ENST00000364177.1	0.238035	-2.54693	1.99713	0.0467255	0.327584	-3.83448
3005	ENSG00000272630.1	ENSG00000272630	lincRNA			InGen	0.402429	1	ENST00000608005.1	0.0122579	1.47373	0.351406	0.725533	0.9165	-6.12778
2521	ENSG00000166321.13	ENSG00000166321	protein_coding	NUDT13	25961	InGen	0.218251	8	c("ENST00000617744.4", "ENST00000537969.5", "ENST00000544879.5", "ENST00000349051.9", "ENST00000357321.8", "ENST00000488223.5", "ENST00000469925.1", "ENST00000372997.3")	-0.130521	0.382685	-1.8559	0.0644602	0.376478	-4.37446
960	ENSG00000272599.2	ENSG00000272599	antisense			InGen	0.889642	2	c("ENST00000608444.1", "ENST00000621900.1")	0.0236623	1.03228	0.688437	0.491716	0.809128	-5.88622
128	ENSG00000221164.1	ENSG00000221164	snoRNA			InGen	2.1425	1	ENST00000408237.1	-0.0514591	-0.602971	-0.84171	0.400629	0.757205	-5.48181
3687	ENSG00000122882.10	ENSG00000122882	protein_coding	ECD	11319	InGen	3.88067	8	c("ENST00000494307.1", "ENST00000372979.8", "ENST00000484976.6", "ENST00000454759.6", "ENST00000430082.6", "ENST00000453402.5", "ENST00000413026.1", "ENST00000610256.1")	-0.00234424	5.18735	-0.171557	0.863903	0.96265	-6.76497
7473	ENSG00000138286.14	ENSG00000138286	protein_coding	FAM149B1	317662	InGen	1.62211	8	c("ENST00000242505.10", "ENST00000372955.7", "ENST00000445951.5", "ENST00000475829.5", "ENST00000470798.5", "ENST00000466261.1", "ENST00000607940.1", "ENST00000468462.1")	-0.0235264	4.92847	-0.968658	0.333506	0.709143	-6.28713
3955	ENSG00000213551.4	ENSG00000213551	protein_coding	DNAJC9	23234	InGen	3.18101	4	c("ENST00000469143.1", "ENST00000453189.2", "ENST00000372950.4", "ENST00000512551.1")	0.0358243	4.88307	1.31895	0.188204	0.577203	-5.89199
103	ENSG00000199201.1	ENSG00000199201	misc_RNA			InGen	0.134132	1	ENST00000362331.1	0.228301	-4.62115	1.59916	0.11085	0.469559	-4.31246
1070	ENSG00000227382.1	ENSG00000227382	processed_pseudogene	EIF4A2P2		InGen	0.253084	1	ENST00000455776.1	-0.0662918	-0.652573	-0.948045	0.343879	0.718377	-5.38531
2794	ENSG00000182180.13	ENSG00000182180	protein_coding	MRPS16	51021	InGen	7.58763	5	c("ENST00000479005.1", "ENST00000372945.7", "ENST00000372940.3", "ENST00000471251.5", "ENST00000473427.1")	-0.0297975	5.7102	-1.85535	0.0645387	0.376478	-5.12767
940	ENSG00000227540.1	ENSG00000227540	antisense		414245	InGen	0.516554	3	c("ENST00000457147.1", "ENST00000457758.1", "ENST00000394864.2")	0.013122	0.291532	0.256096	0.798054	0.9417	-5.94481
7428	ENSG00000156042.17	ENSG00000156042	protein_coding	CFAP70	118491	InGen	0.892888	8	c("ENST00000310715.7", "ENST00000462684.5", "ENST00000495161.5", "ENST00000433268.5", "ENST00000493787.5", "ENST00000340329.7", "ENST00000355577.7", "ENST00000394865.2")	0.028284	4.11166	0.904648	0.366386	0.734131	-6.24849
2862	ENSG00000138279.15	ENSG00000138279	protein_coding	ANXA7	310	InGen	12.181	5	c("ENST00000372921.9", "ENST00000372919.8", "ENST00000463788.1", "ENST00000492380.1", "ENST00000394847.3")	-0.00182018	6.56117	-0.0915381	0.927127	0.981906	-6.88394
438	ENSG00000229659.1	ENSG00000229659	processed_pseudogene			InGen	1.34689	1	ENST00000440913.1	0.0101499	0.521132	0.21186	0.832362	0.953053	-6.00192
2423	ENSG00000166343.9	ENSG00000166343	protein_coding	MSS51	118490	InGen	1.28987	3	c("ENST00000487126.5", "ENST00000299432.6", "ENST00000372912.1")	0.05024	2.96222	1.58201	0.114714	0.475755	-5.24045
5094	ENSG00000107758.15	ENSG00000107758	protein_coding	PPP3CB	5532	InGen	21.4352	6	c("ENST00000360663.9", "ENST00000394828.6", "ENST00000394829.6", "ENST00000430762.6", "ENST00000342558.3", "ENST00000495897.2")	0.0243052	8.14007	0.867486	0.386377	0.748402	-6.60583
5687	ENSG00000221817.9	ENSG00000221817	processed_transcript	PPP3CB-AS1	101929145	InGen	0.0780183	15	c("ENST00000422977.1", "ENST00000442133.8", "ENST00000596320.5", "ENST00000597958.5", "ENST00000600206.5", "ENST00000610317.4", "ENST00000595069.5", "ENST00000593790.5", "ENST00000600607.5", "ENST00000620559.1", "ENST00000620432.1", "ENST00000595935.1", "ENST00000620302.1", "ENST00000600887.1", "ENST00000439792.1")	-0.0668571	0.157184	-1.23723	0.216981	0.607466	-5.22812
9498	ENSG00000166348.18	ENSG00000166348	protein_coding	USP54	159195	InGen	5.47456	17	c("ENST00000418501.5", "ENST00000466048.6", "ENST00000424265.5", "ENST00000339859.8", "ENST00000497106.5", "ENST00000422491.6", "ENST00000464635.1", "ENST00000498143.5", "ENST00000480210.1", "ENST00000461520.5", "ENST00000451492.5", "ENST00000492357.1", "ENST00000481991.1", "ENST00000413442.5", "ENST00000433394.1", "ENST00000498213.1", "ENST00000474929.1")	-0.0570668	7.02445	-0.979475	0.328144	0.704755	-6.44118
107	ENSG00000207327.1	ENSG00000207327	snRNA	RNU6-883P		InGen	2.01887	1	ENST00000384597.1	-0.100287	-0.9675	-1.01892	0.309071	0.688839	-5.26737
795	ENSG00000268584.1	ENSG00000268584	antisense			InGen	0.209993	1	ENST00000595595.1	-0.0865962	-1.29267	-1.1798	0.239026	0.628661	-5.05202
935	ENSG00000272791.1	ENSG00000272791	lincRNA			InGen	0.115276	1	ENST00000609434.1	-0.133232	-2.0412	-1.17394	0.241363	0.6306	-4.94868
1541	ENSG00000177791.11	ENSG00000177791	protein_coding	MYOZ1	58529	InGen	0.119581	1	ENST00000359322.4	0.0664614	-1.06204	0.820709	0.412471	0.764391	-5.41815
805	ENSG00000271848.1	ENSG00000271848	antisense			InGen	0.222882	2	c("ENST00000606726.1", "ENST00000607450.1")	-0.110581	-1.30305	-1.32931	0.184768	0.573334	-4.88411
3115	ENSG00000172650.13	ENSG00000172650	protein_coding	AGAP5	729092	InGen	0.0576876	4	c("ENST00000581191.5", "ENST00000443782.6", "ENST00000374094.8", "ENST00000607663.1")	-0.0154736	-1.19726	-0.228219	0.819633	0.949307	-5.66769
1913	ENSG00000271816.1	ENSG00000271816	processed_transcript		729096	InGen	0.154217	1	ENST00000580790.1	-0.0652565	-0.506202	-1.16	0.246982	0.635556	-5.20836
1192	ENSG00000272140.2	ENSG00000272140	lincRNA			InGen	0.701063	2	c("ENST00000415917.2", "ENST00000580623.1")	-0.0985747	1.04499	-2.40375	0.0168418	0.207754	-3.37781
1982	ENSG00000242338.6	ENSG00000242338	transcribed_unprocessed_pseudogene	BMS1P4		InGen	0.323133	2	c("ENST00000584747.5", "ENST00000441263.1")	-0.0983757	0.684029	-1.93814	0.0535552	0.34855	-4.2725
1028	ENSG00000250959.2	ENSG00000250959	transcribed_unprocessed_pseudogene	GLUD1P3	2749	InGen	1.35879	2	c("ENST00000507952.1", "ENST00000508551.1")	0.0159175	1.80194	0.514406	0.607352	0.869996	-6.11752
1815	ENSG00000235316.1	ENSG00000235316	processed_pseudogene	DUSP8P5		InGen	0.483227	1	ENST00000422884.1	-0.0858311	1.03913	-2.00502	0.0458695	0.32513	-4.20134
286	ENSG00000270808.1	ENSG00000270808	processed_pseudogene			InGen	0.126861	1	ENST00000604613.1	0.0879325	-3.60829	0.637788	0.524104	0.827803	-5.18264
1236	ENSG00000279088.1	ENSG00000279088	TEC			InGen	0.60463	1	ENST00000625041.1	0.0493902	0.836665	0.995296	0.320404	0.697911	-5.6043
5341	ENSG00000176986.15	ENSG00000176986	protein_coding	SEC24C	9632	InGen	4.90974	7	c("ENST00000465076.5", "ENST00000345254.8", "ENST00000339365.2", "ENST00000635550.1", "ENST00000477008.1", "ENST00000634508.1", "ENST00000496827.1")	0.0198978	6.01551	1.05599	0.291834	0.675639	-6.29872
3599	ENSG00000279689.1	ENSG00000279689	TEC			InGen	0.0411325	1	ENST00000623453.1	0.115293	-1.46737	1.52342	0.128719	0.498022	-4.63297
4910	ENSG00000196968.10	ENSG00000196968	protein_coding	FUT11	170384	InGen	1.41619	4	c("ENST00000394790.2", "ENST00000372841.7", "ENST00000465695.1", "ENST00000489264.2")	0.0302587	4.13658	1.43715	0.151731	0.529791	-5.632
1483	ENSG00000172586.7	ENSG00000172586	protein_coding	CHCHD1	118487	InGen	3.31748	2	c("ENST00000372837.3", "ENST00000372833.5")	-0.0270489	3.61963	-1.04891	0.295074	0.678163	-6.02146
7953	ENSG00000214655.10	ENSG00000214655	protein_coding	ZSWIM8	23053	InGen	3.16507	23	c("ENST00000604729.5", "ENST00000603114.5", "ENST00000398706.6", "ENST00000446546.2", "ENST00000604524.5", "ENST00000605216.5", "ENST00000433366.6", "ENST00000451629.2", "ENST00000492395.5", "ENST00000431225.5", "ENST00000603187.5", "ENST00000412198.5", "ENST00000604754.1", "ENST00000425051.5", "ENST00000489234.1", "ENST00000487278.1", "ENST00000603409.5", "ENST00000604165.1", "ENST00000603195.5", "ENST00000603840.5", "ENST00000603309.1", "ENST00000466354.1", "ENST00000466568.1")	-0.0343376	5.92595	-1.27793	0.202275	0.593087	-6.03562
273	ENSG00000280238.1	ENSG00000280238	TEC			InGen	0.0549799	1	ENST00000623633.1	0.00932714	-4.59325	0.0626329	0.950101	0.987904	-5.22947
4654	ENSG00000166507.16	ENSG00000166507	protein_coding	NDST2	8509	InGen	0.10193	6	c("ENST00000299641.8", "ENST00000309979.10", "ENST00000429742.1", "ENST00000463410.1", "ENST00000465929.1", "ENST00000398701.2")	-0.056694	0.178235	-1.11553	0.265528	0.652881	-5.3667
6780	ENSG00000148660.20	ENSG00000148660	protein_coding	CAMK2G	818	InGen	12.6701	14	c("ENST00000351293.7", "ENST00000322635.7", "ENST00000322680.7", "ENST00000394762.6", "ENST00000423381.5", "ENST00000433289.5", "ENST00000305762.11", "ENST00000372765.5", "ENST00000441192.1", "ENST00000472912.5", "ENST00000474131.5", "ENST00000477205.2", "ENST00000492020.5", "ENST00000477652.1")	-0.043145	7.85961	-1.8678	0.0627762	0.372698	-5.23925
2950	ENSG00000122861.15	ENSG00000122861	protein_coding	PLAU	5328	InGen	0.137012	5	c("ENST00000481390.5", "ENST00000496926.1", "ENST00000446342.5", "ENST00000494287.1", "ENST00000372764.3")	-0.102652	-0.282184	-1.27814	0.202201	0.592991	-5.10096
9992	ENSG00000035403.16	ENSG00000035403	protein_coding	VCL	7414	InGen	1.74917	8	c("ENST00000623461.3", "ENST00000624354.3", "ENST00000211998.8", "ENST00000372755.7", "ENST00000478896.2", "ENST00000461383.1", "ENST00000436396.1", "ENST00000472585.1")	0.043645	5.43208	1.61865	0.106586	0.461155	-5.51226
442	ENSG00000225761.1	ENSG00000225761	sense_intronic			InGen	0.283668	1	ENST00000416076.1	-0.0465903	-1.75623	-0.519178	0.604024	0.868554	-5.47118
5912	ENSG00000185009.12	ENSG00000185009	protein_coding	AP3M1	26985	InGen	2.76667	4	c("ENST00000355264.8", "ENST00000372745.1", "ENST00000480373.1", "ENST00000487653.1")	0.0377738	5.25874	1.68492	0.0930557	0.435298	-5.38799
3184	ENSG00000156110.13	ENSG00000156110	protein_coding	ADK	132	InGen	3.14765	6	c("ENST00000539909.5", "ENST00000286621.6", "ENST00000478611.2", "ENST00000541550.5", "ENST00000372734.3", "ENST00000467840.1")	0.00505121	4.69301	0.274064	0.784227	0.937551	-6.6864
882	ENSG00000214629.3	ENSG00000214629	processed_pseudogene	RPSAP6		InGen	0.342371	1	ENST00000417882.1	-0.0498201	-0.465253	-0.810668	0.418207	0.767997	-5.53268
364	ENSG00000226253.1	ENSG00000226253	processed_pseudogene	MRPL35P3		InGen	0.28599	1	ENST00000421557.1	0.054457	-1.96867	0.615394	0.538767	0.835377	-5.3973
102	ENSG00000206756.1	ENSG00000206756	misc_RNA			InGen	0.918101	1	ENST00000384029.1	0.0077335	-2.14386	0.0822564	0.934498	0.98392	-5.52528
1176	ENSG00000214626.2	ENSG00000214626	processed_pseudogene	POLR3DP1		InGen	0.222156	1	ENST00000398689.2	-0.0210501	-0.689831	-0.374207	0.708518	0.910639	-5.73424
13400	ENSG00000156650.12	ENSG00000156650	protein_coding	KAT6B	23522	InGen	3.0765	7	c("ENST00000372725.5", "ENST00000372724.5", "ENST00000287239.8", "ENST00000372714.5", "ENST00000604130.1", "ENST00000372711.1", "ENST00000490365.1")	0.0336074	6.55419	2.65296	0.008409	0.144453	-3.43506
7316	ENSG00000156671.12	ENSG00000156671	protein_coding	SAMD8	142891	InGen	8.83041	4	c("ENST00000447533.5", "ENST00000372690.7", "ENST00000542569.5", "ENST00000372687.4")	0.0560594	7.35067	3.08348	0.0022386	0.0744992	-2.28656
326	ENSG00000232437.1	ENSG00000232437	processed_pseudogene			InGen	0.572644	1	ENST00000413485.1	-0.0998092	-1.17738	-1.49494	0.135994	0.507728	-4.69873
2827	ENSG00000165637.13	ENSG00000165637	protein_coding	VDAC2	7417	InGen	11.3727	14	c("ENST00000298468.9", "ENST00000543351.5", "ENST00000344036.8", "ENST00000332211.10", "ENST00000472137.5", "ENST00000470745.5", "ENST00000475142.5", "ENST00000481876.5", "ENST00000313132.8", "ENST00000498394.5", "ENST00000468285.1", "ENST00000447677.5", "ENST00000413289.1", "ENST00000460044.1")	-0.0052452	6.35599	-0.268291	0.788662	0.938859	-6.83733
1580	ENSG00000165644.10	ENSG00000165644	protein_coding	COMTD1	118881	InGen	0.332932	7	c("ENST00000372538.7", "ENST00000460899.5", "ENST00000494596.5", "ENST00000470947.5", "ENST00000469299.1", "ENST00000490521.1", "ENST00000491270.1")	-0.0169025	0.00535977	-0.310322	0.756534	0.927346	-5.87033
564	ENSG00000270087.5	ENSG00000270087	lincRNA			InGen	0.0705846	2	c("ENST00000418818.6", "ENST00000445450.1")	-0.0954506	-3.41239	-0.598191	0.550169	0.841354	-5.20075
452	ENSG00000236797.1	ENSG00000236797	transcribed_processed_pseudogene	SPA17P1		InGen	0.0908046	1	ENST00000416656.1	-0.0435012	-3.48822	-0.244305	0.807163	0.945116	-5.31301
3347	ENSG00000165655.16	ENSG00000165655	protein_coding	ZNF503	84858	InGen	0.394553	1	ENST00000372524.4	0.00673444	1.68335	0.125492	0.900219	0.97332	-6.21409
3348	ENSG00000237149.5	ENSG00000237149	antisense	ZNF503-AS2	100131213	InGen	0.0992703	6	c("ENST00000466942.2", "ENST00000486015.1", "ENST00000425916.4", "ENST00000491557.2", "ENST00000484411.1", "ENST00000527641.1")	-0.12141	-0.283831	-2.01463	0.0448461	0.322861	-3.99716
1890	ENSG00000272692.1	ENSG00000272692	lincRNA			InGen	0.0654209	1	ENST00000609200.1	0.163044	-1.76362	1.81695	0.0702351	0.389785	-4.17418
260	ENSG00000236842.1	ENSG00000236842	antisense			InGen	0.0500093	1	ENST00000427610.1	-0.0662338	-4.57018	-0.45354	0.650492	0.888906	-5.14705
6560	ENSG00000148655.14	ENSG00000148655	protein_coding	C10orf11	83938	InGen	0.217522	16	c("ENST00000611255.4", "ENST00000593817.1", "ENST00000593699.5", "ENST00000372499.5", "ENST00000611306.1", "ENST00000496424.2", "ENST00000488655.5", "ENST00000598708.1", "ENST00000468134.1", "ENST00000596228.5", "ENST00000597823.1", "ENST00000488759.5", "ENST00000483375.1", "ENST00000493194.2", "ENST00000595936.1", "ENST00000493690.1")	-0.0287133	1.87699	-0.524757	0.600144	0.867097	-6.13081
1645	ENSG00000279814.1	ENSG00000279814	TEC			InGen	0.16909	1	ENST00000623230.1	-0.269514	-0.521611	-3.27676	0.00117483	0.0531423	-0.991793
96	ENSG00000207583.1	ENSG00000207583	miRNA	MIR606	693191	InGen	0.260731	1	ENST00000384851.1	-0.0648236	-3.88983	-0.458574	0.646876	0.887122	-5.21384
631	ENSG00000268659.2	ENSG00000268659	sense_intronic			InGen	0.233676	1	ENST00000595383.2	-0.28197	-1.48532	-2.92054	0.00376258	0.100933	-1.95109
434	ENSG00000228280.1	ENSG00000228280	sense_intronic			InGen	0.2747	1	ENST00000445111.1	-0.252215	-1.71568	-2.79054	0.00560321	0.121317	-2.26777
595	ENSG00000278992.1	ENSG00000278992	TEC			InGen	0.0414998	1	ENST00000622980.1	-0.0882211	-3.93205	-0.588364	0.556736	0.845273	-5.15673
19696	ENSG00000156113.21	ENSG00000156113	protein_coding	KCNMA1	3778	InGen	7.18787	26	c("ENST00000604624.5", "ENST00000372437.5", "ENST00000372408.6", "ENST00000372421.9", "ENST00000457953.5", "ENST00000404771.7", "ENST00000372440.5", "ENST00000372443.5", "ENST00000372403.8", "ENST00000404857.5", "ENST00000434208.5", "ENST00000286628.12", "ENST00000354353.9", "ENST00000406533.7", "ENST00000286627.9", "ENST00000626620.2", "ENST00000468471.1", "ENST00000475352.1", "ENST00000450795.5", "ENST00000428546.1", "ENST00000484507.5", "ENST00000484343.1", "ENST00000637862.1", "ENST00000481070.1", "ENST00000480683.1", "ENST00000618048.1")	0.0454671	8.57876	1.32562	0.185986	0.574326	-6.13124
211	ENSG00000228092.1	ENSG00000228092	processed_pseudogene	COX6CP15		InGen	0.766	1	ENST00000426313.1	-0.00331557	-1.38756	-0.039488	0.968528	0.992385	-5.66915
105	ENSG00000199664.1	ENSG00000199664	snRNA	RNU6-1266P		InGen	0.202918	1	ENST00000362794.1	-0.0917322	-4.36739	-0.627441	0.530853	0.830729	-5.10698
1540	ENSG00000213513.3	ENSG00000213513	processed_pseudogene			InGen	0.110588	1	ENST00000439688.1	0.118686	-1.44462	1.66156	0.0976589	0.443071	-4.44412
10271	ENSG00000151208.16	ENSG00000151208	protein_coding	DLG5	9231	InGen	2.14121	10	c("ENST00000424842.5", "ENST00000475613.6", "ENST00000372391.6", "ENST00000463362.5", "ENST00000459739.5", "ENST00000468332.6", "ENST00000489547.1", "ENST00000484525.1", "ENST00000476354.2", "ENST00000466198.2")	0.00384255	5.46596	0.151641	0.879573	0.966792	-6.79486
275	ENSG00000243446.3	ENSG00000243446	misc_RNA	RN7SL284P		InGen	0.270783	1	ENST00000498823.3	-0.163405	-2.64483	-1.49333	0.136415	0.508222	-4.52977
2445	ENSG00000233871.2	ENSG00000233871	processed_transcript	DLG5-AS1		InGen	0.244742	2	c("ENST00000449852.1", "ENST00000632919.1")	-0.0754737	0.518509	-1.6809	0.0938349	0.43718	-4.68206
8917	ENSG00000148606.12	ENSG00000148606	protein_coding	POLR3A	11128	InGen	3.32068	5	c("ENST00000616246.4", "ENST00000372371.7", "ENST00000472014.5", "ENST00000473588.2", "ENST00000484760.1")	0.0516678	6.23594	2.39593	0.0171983	0.210249	-4.04627
4880	ENSG00000138326.18	ENSG00000138326	protein_coding	RPS24	6229	InGen	17.4413	14	c("ENST00000613865.4", "ENST00000435275.5", "ENST00000440692.5", "ENST00000485708.6", "ENST00000478655.5", "ENST00000372360.7", "ENST00000464716.5", "ENST00000476545.5", "ENST00000360830.8", "ENST00000466129.5", "ENST00000475468.5", "ENST00000482069.5", "ENST00000465692.1", "ENST00000480662.1")	-0.0318661	7.52676	-1.40259	0.161785	0.543243	-5.97126
1370	ENSG00000282863.1	ENSG00000282863	lincRNA			InGen	0.0984476	3	c("ENST00000634930.1", "ENST00000421324.4", "ENST00000510550.2")	0.000293398	-1.66467	0.00346583	0.997237	0.999236	-5.59977
9354	ENSG00000230417.11	ENSG00000230417	lincRNA	LINC00856	100132987	InGen	0.321301	17	c("ENST00000635422.1", "ENST00000634946.1", "ENST00000635180.1", "ENST00000634389.1", "ENST00000635520.1", "ENST00000635545.1", "ENST00000624665.3", "ENST00000434974.1", "ENST00000423770.5", "ENST00000432742.1", "ENST00000634735.1", "ENST00000415959.1", "ENST00000634452.1", "ENST00000461034.1", "ENST00000476909.1", "ENST00000459633.1", "ENST00000634933.1")	0.0198845	2.90682	0.518385	0.604576	0.868889	-6.31421
520	ENSG00000229543.1	ENSG00000229543	lincRNA			InGen	0.303652	1	ENST00000434440.1	0.0151009	-1.40417	0.183485	0.854543	0.959184	-5.64226
381	ENSG00000230229.1	ENSG00000230229	lincRNA			InGen	0.344667	1	ENST00000416341.1	0.0391423	-1.63885	0.479439	0.63198	0.879971	-5.51271
117	ENSG00000201393.1	ENSG00000201393	snoRNA			InGen	0.27186	1	ENST00000364523.1	0.00312896	-3.70834	0.0226713	0.981928	0.995099	-5.31449
4427	ENSG00000224596.7	ENSG00000224596	antisense	ZMIZ1-AS1		InGen	0.250807	3	c("ENST00000428862.5", "ENST00000456353.5", "ENST00000440151.1")	0.0830719	1.45446	1.60029	0.110599	0.468903	-4.96289
2018	ENSG00000229569.1	ENSG00000229569	lincRNA			InGen	0.112035	1	ENST00000427035.1	0.00414928	-1.0018	0.0475684	0.962092	0.991085	-5.7357
11048	ENSG00000108175.16	ENSG00000108175	protein_coding	ZMIZ1	57178	InGen	2.98271	5	c("ENST00000334512.9", "ENST00000611351.1", "ENST00000472035.5", "ENST00000478357.1", "ENST00000446377.3")	0.0970014	6.16637	2.77245	0.00591591	0.124217	-3.09812
2674	ENSG00000108179.13	ENSG00000108179	protein_coding	PPIF	10105	InGen	3.91915	5	c("ENST00000498681.5", "ENST00000472580.6", "ENST00000225174.7", "ENST00000492149.1", "ENST00000448165.1")	-0.0127423	4.76521	-0.460357	0.645598	0.886456	-6.62619
5051	ENSG00000165424.6	ENSG00000165424	protein_coding	ZCCHC24	219654	InGen	6.56859	2	c("ENST00000372336.3", "ENST00000372333.3")	-0.0228786	6.35043	-0.391034	0.696053	0.905495	-6.79748
319	ENSG00000259021.2	ENSG00000259021	processed_pseudogene	TPRX1P1		InGen	0.0441273	1	ENST00000557620.2	-0.269498	-4.63121	-1.7821	0.0757572	0.402961	-4.0905
333	ENSG00000241317.1	ENSG00000241317	lincRNA			InGen	0.124065	1	ENST00000456546.1	-0.0658881	-3.34512	-0.447111	0.655121	0.89077	-5.27683
726	ENSG00000235705.5	ENSG00000235705	transcribed_processed_pseudogene			InGen	0.076815	3	c("ENST00000538322.2", "ENST00000618258.1", "ENST00000607558.1")	-0.125627	-3.02866	-0.801714	0.423361	0.77185	-5.1384
3840	ENSG00000253626.3	ENSG00000253626	protein_coding	EIF5AL1	143244	InGen	0.294168	1	ENST00000520547.3	-0.0567556	1.44561	-0.899525	0.369103	0.735816	-5.78617
124	ENSG00000271985.1	ENSG00000271985	processed_pseudogene			InGen	0.113783	1	ENST00000606318.1	-0.039372	-4.60386	-0.261568	0.793836	0.940678	-5.2012
2685	ENSG00000185303.15	ENSG00000185303	protein_coding	SFTPA2	729238	InGen	0.117082	4	c("ENST00000372325.6", "ENST00000372327.9", "ENST00000417041.1", "ENST00000492049.1")	0.0108607	-0.382146	0.113983	0.909328	0.976047	-5.84772
644	ENSG00000219430.2	ENSG00000219430	unprocessed_pseudogene	MBL3P		InGen	0.292958	1	ENST00000402234.2	0.0590548	-1.16181	0.622306	0.534219	0.832713	-5.53734
367	ENSG00000225827.1	ENSG00000225827	processed_pseudogene	SFTPA3P		InGen	0.0906439	1	ENST00000446429.1	0.00320526	-3.66594	0.0201587	0.98393	0.995873	-5.32371
687	ENSG00000226676.1	ENSG00000226676	lincRNA		105378385	InGen	0.331093	2	c("ENST00000429070.1", "ENST00000421256.1")	-0.0464955	-0.924659	-0.475593	0.634715	0.881377	-5.64214
1837	ENSG00000244733.5	ENSG00000244733	lincRNA			InGen	0.0579709	1	ENST00000482985.4	-0.16741	-2.05262	-1.68268	0.0934901	0.435949	-4.33248
14755	ENSG00000225484.6	ENSG00000225484	antisense	NUTM2B-AS1	101060691	InGen	0.730537	13	c("ENST00000596088.5", "ENST00000600376.5", "ENST00000601369.5", "ENST00000619625.4", "ENST00000610681.1", "ENST00000483080.5", "ENST00000488805.5", "ENST00000484794.5", "ENST00000496359.5", "ENST00000430963.5", "ENST00000419697.1", "ENST00000477192.5", "ENST00000495430.1")	0.088456	4.66763	1.79996	0.0728833	0.395594	-5.13376
1595	ENSG00000272489.1	ENSG00000272489	sense_intronic			InGen	0.0698323	1	ENST00000606384.1	-0.0446212	-2.01826	-0.407835	0.683689	0.900768	-5.47603
2122	ENSG00000280355.1	ENSG00000280355	TEC			InGen	1.488	1	ENST00000623504.1	0.0610927	2.93233	1.53315	0.126304	0.495624	-5.30726
490	ENSG00000224886.2	ENSG00000224886	transcribed_processed_pseudogene			InGen	2.17168	1	ENST00000452173.2	0.0963902	1.36651	1.94665	0.052521	0.346179	-4.36735
1701	ENSG00000272447.1	ENSG00000272447	lincRNA		642361	InGen	0.384082	1	ENST00000605920.1	0.109455	0.381299	2.22933	0.0265413	0.260364	-3.67479
2616	ENSG00000242600.7	ENSG00000242600	unitary_pseudogene	MBL1P	8512	InGen	0.471561	4	c("ENST00000453174.6", "ENST00000480805.1", "ENST00000497731.2", "ENST00000421889.1")	0.0818443	1.67362	2.00171	0.0462267	0.325964	-4.31663
1321	ENSG00000133661.15	ENSG00000133661	protein_coding	SFTPD	6441	InGen	0.427883	2	c("ENST00000372292.7", "ENST00000444384.3")	0.0899824	0.576427	1.57217	0.116978	0.480256	-4.86453
5001	ENSG00000273372.1	ENSG00000273372	antisense	SFTPD-AS1		InGen	0.152817	1	ENST00000608229.1	0.0443358	0.941009	0.768265	0.442942	0.782075	-5.83216
2251	ENSG00000280259.1	ENSG00000280259	TEC			InGen	0.045596	1	ENST00000624850.1	0.110296	-1.93195	1.25032	0.21217	0.602609	-4.90219
3138	ENSG00000230091.6	ENSG00000230091	antisense	TMEM254-AS1		InGen	0.488968	3	c("ENST00000412298.5", "ENST00000448729.6", "ENST00000432070.2")	-0.0511412	1.92352	-1.17402	0.241328	0.6306	-5.59639
2996	ENSG00000133678.13	ENSG00000133678	protein_coding	TMEM254	80195	InGen	1.66421	13	c("ENST00000372277.7", "ENST00000472622.5", "ENST00000613758.4", "ENST00000372281.7", "ENST00000372275.5", "ENST00000372274.5", "ENST00000372273.7", "ENST00000467529.5", "ENST00000463029.5", "ENST00000476173.5", "ENST00000483732.5", "ENST00000463209.1", "ENST00000450179.1")	0.0293663	3.63136	1.3489	0.178399	0.566403	-5.67611
1240	ENSG00000189129.13	ENSG00000189129	protein_coding	PLAC9	219348	InGen	0.26031	4	c("ENST00000372270.6", "ENST00000372267.6", "ENST00000372263.3", "ENST00000465660.1")	0.0359218	-0.673632	0.372338	0.709907	0.911342	-5.72542
8513	ENSG00000122359.17	ENSG00000122359	protein_coding	ANXA11	311	InGen	3.80316	10	c("ENST00000372231.7", "ENST00000438331.5", "ENST00000265447.8", "ENST00000422982.7", "ENST00000463340.1", "ENST00000447489.1", "ENST00000481805.1", "ENST00000437799.1", "ENST00000463657.1", "ENST00000474545.1")	0.121719	6.44282	3.35324	0.000902495	0.0451805	-1.40445
2171	ENSG00000237523.1	ENSG00000237523	lincRNA	LINC00857	439990	InGen	0.0436145	2	c("ENST00000422847.1", "ENST00000432308.1")	0.265914	-1.95429	2.4929	0.0132161	0.18455	-2.92687
465	ENSG00000234743.1	ENSG00000234743	processed_pseudogene	EIF5AP4		InGen	0.5368	1	ENST00000441206.1	0.102764	-0.717434	1.49604	0.135706	0.507199	-4.77338
2465	ENSG00000133665.12	ENSG00000133665	protein_coding	DYDC2	84332	InGen	0.180048	7	c("ENST00000372198.5", "ENST00000372199.5", "ENST00000372197.5", "ENST00000444807.6", "ENST00000616870.4", "ENST00000411538.5", "ENST00000256039.2")	0.0689632	-0.043471	0.936636	0.349708	0.722806	-5.50778
6520	ENSG00000122378.13	ENSG00000122378	protein_coding	FAM213A	84293	InGen	10.7021	6	c("ENST00000372188.5", "ENST00000615554.4", "ENST00000606162.5", "ENST00000372185.5", "ENST00000372187.9", "ENST00000372181.1")	0.0326424	7.5003	1.29086	0.197759	0.589118	-6.11954
17888	ENSG00000108219.14	ENSG00000108219	protein_coding	TSPAN14	81619	InGen	1.45109	10	c("ENST00000429989.7", "ENST00000481124.5", "ENST00000372157.6", "ENST00000469149.1", "ENST00000372164.7", "ENST00000372158.5", "ENST00000341863.10", "ENST00000372156.5", "ENST00000616406.1", "ENST00000265450.5")	0.0755066	5.71329	2.39529	0.0172274	0.210377	-4.01084
4363	ENSG00000178217.13	ENSG00000178217	protein_coding	SH2D4B	387694	InGen	0.0658555	4	c("ENST00000339284.6", "ENST00000313455.5", "ENST00000372150.7", "ENST00000481537.1")	0.0611339	-1.02335	0.834866	0.404466	0.760025	-5.41358
5072	ENSG00000185737.12	ENSG00000185737	protein_coding	NRG3	10718	InGen	4.86296	9	c("ENST00000372141.6", "ENST00000404547.5", "ENST00000372142.6", "ENST00000602794.5", "ENST00000404576.6", "ENST00000555784.5", "ENST00000556918.5", "ENST00000545131.5", "ENST00000537893.1")	0.0498398	5.95648	2.09678	0.0368606	0.296646	-4.68324
106	ENSG00000207275.1	ENSG00000207275	snRNA	RNU6-441P		InGen	0.994048	1	ENST00000384545.1	0.12111	-1.99077	1.2608	0.208372	0.59905	-4.88279
2128	ENSG00000165678.20	ENSG00000165678	protein_coding	GHITM	27069	InGen	51.1133	1	ENST00000372134.5	-0.024792	8.19356	-1.08974	0.276715	0.66221	-6.39182
7633	ENSG00000148600.14	ENSG00000148600	protein_coding	CDHR1	92211	InGen	1.17074	7	c("ENST00000623527.3", "ENST00000332904.7", "ENST00000372117.6", "ENST00000624091.1", "ENST00000622973.1", "ENST00000459673.1", "ENST00000623399.1")	0.125516	4.5067	2.39579	0.0172047	0.210249	-3.89583
4256	ENSG00000148604.13	ENSG00000148604	protein_coding	RGR	5995	InGen	0.481007	10	c("ENST00000469446.5", "ENST00000478727.5", "ENST00000358110.6", "ENST00000359452.8", "ENST00000483660.5", "ENST00000372092.3", "ENST00000483771.5", "ENST00000483744.5", "ENST00000497161.1", "ENST00000479725.1")	0.106052	2.06288	0.865291	0.387579	0.748883	-5.93382
8424	ENSG00000107771.15	ENSG00000107771	protein_coding	CCSER2	54462	InGen	10.4847	10	c("ENST00000359979.8", "ENST00000372088.6", "ENST00000224756.12", "ENST00000494144.5", "ENST00000543283.2", "ENST00000494586.5", "ENST00000493409.5", "ENST00000498300.5", "ENST00000466105.5", "ENST00000480006.1")	0.0026878	7.82341	0.180449	0.856924	0.960087	-6.94645
1138	ENSG00000225423.1	ENSG00000225423	processed_pseudogene	TNPO1P1		InGen	0.646294	1	ENST00000423641.1	0.0397076	0.775418	1.05413	0.292682	0.676581	-5.54251
821	ENSG00000178429.9	ENSG00000178429	processed_pseudogene	RPS3AP5		InGen	0.245759	1	ENST00000389400.4	-0.204824	-1.30609	-2.6888	0.00757683	0.137715	-2.50622
4236	ENSG00000279910.1	ENSG00000279910	TEC			InGen	0.0989529	1	ENST00000623972.1	-0.0287436	0.0125528	-0.397016	0.691641	0.904116	-5.85419
1953	ENSG00000280134.1	ENSG00000280134	TEC			InGen	0.546912	1	ENST00000623542.1	0.0286628	1.34606	0.603943	0.546343	0.839418	-5.99585
5927	ENSG00000182771.18	ENSG00000182771	protein_coding	GRID1	2894	InGen	3.27826	3	c("ENST00000327946.11", "ENST00000552278.2", "ENST00000464741.2")	-0.0228997	5.62458	-0.997729	0.319225	0.697424	-6.32627
170	ENSG00000278333.1	ENSG00000278333	misc_RNA			InGen	0.214175	1	ENST00000614988.1	0.0929436	-3.53189	0.680473	0.496736	0.811569	-5.16052
249	ENSG00000252292.1	ENSG00000252292	misc_RNA	RN7SKP238		InGen	0.373729	1	ENST00000516483.1	0.0796582	-2.164	0.795415	0.427009	0.773521	-5.26039
95	ENSG00000199104.2	ENSG00000199104	miRNA	MIR346	442911	InGen	0.501356	1	ENST00000362234.2	0.0284274	-3.18584	0.221087	0.825177	0.950894	-5.35769
7280	ENSG00000062650.17	ENSG00000062650	protein_coding	WAPL	23063	InGen	4.73631	7	c("ENST00000484070.1", "ENST00000298767.9", "ENST00000263070.11", "ENST00000618527.4", "ENST00000372075.1", "ENST00000495124.1", "ENST00000489996.1")	0.0282455	6.43295	1.86919	0.0625817	0.372377	-5.15636
3058	ENSG00000227896.2	ENSG00000227896	antisense		105378405	InGen	0.37727	1	ENST00000428940.2	0.04176	1.46385	1.13742	0.25628	0.644238	-5.56711
2456	ENSG00000122375.11	ENSG00000122375	protein_coding	OPN4	94233	InGen	0.143309	3	c("ENST00000372071.6", "ENST00000241891.9", "ENST00000443292.1")	0.0441353	-0.286126	0.356224	0.721926	0.915474	-5.81828
6676	ENSG00000122367.19	ENSG00000122367	protein_coding	LDB3	11155	InGen	1.22729	9	c("ENST00000429277.6", "ENST00000623056.3", "ENST00000372066.7", "ENST00000361373.8", "ENST00000542786.1", "ENST00000372056.8", "ENST00000623007.3", "ENST00000263066.10", "ENST00000477489.1")	-0.0750309	4.23595	-0.688484	0.491687	0.809128	-6.42619
6545	ENSG00000272631.1	ENSG00000272631	antisense			InGen	0.192555	1	ENST00000608826.1	0.0307729	1.58151	0.715396	0.474928	0.80015	-5.96076
11363	ENSG00000107779.12	ENSG00000107779	protein_coding	BMPR1A	657	InGen	1.80441	4	c("ENST00000372037.7", "ENST00000636056.1", "ENST00000635816.1", "ENST00000480152.2")	0.0559677	5.55078	2.35853	0.0189965	0.221684	-4.08393
165	ENSG00000200176.1	ENSG00000200176	snRNA	RNU1-19P		InGen	0.377994	1	ENST00000363306.1	0.0400915	-2.79996	0.365721	0.714834	0.912529	-5.38211
5334	ENSG00000173269.13	ENSG00000173269	protein_coding	MMRN2	79812	InGen	0.508313	7	c("ENST00000372027.9", "ENST00000610081.5", "ENST00000488950.1", "ENST00000609457.5", "ENST00000474994.2", "ENST00000608090.1", "ENST00000608753.1")	0.0166808	2.68496	0.307262	0.75886	0.928284	-6.35392
1247	ENSG00000173267.13	ENSG00000173267	protein_coding	SNCG	6623	InGen	14.7178	4	c("ENST00000465679.5", "ENST00000348795.8", "ENST00000372017.3", "ENST00000483064.1")	0.00594547	5.66184	0.110594	0.912013	0.977238	-6.81485
5748	ENSG00000272734.1	ENSG00000272734	processed_transcript	ADIRF-AS1		InGen	0.107983	4	c("ENST00000609170.1", "ENST00000440490.1", "ENST00000418273.2", "ENST00000609111.1")	0.116827	0.525041	1.5771	0.115839	0.47827	-4.85869
998	ENSG00000148671.13	ENSG00000148671	protein_coding	ADIRF	10974	InGen	3.70593	3	c("ENST00000372013.7", "ENST00000416348.1", "ENST00000561504.1")	0.110741	3.24364	1.71203	0.0879364	0.427586	-5.08179
104	ENSG00000200253.1	ENSG00000200253	snRNA	RNU6-529P		InGen	3.05979	1	ENST00000363383.1	0.0230931	-0.388705	0.280654	0.779172	0.935898	-5.81175
3519	ENSG00000148672.8	ENSG00000148672	protein_coding	GLUD1	2746	InGen	33.2748	4	c("ENST00000277865.4", "ENST00000487058.1", "ENST00000465164.1", "ENST00000474574.1")	0.0659948	8.22474	2.24452	0.0255363	0.254375	-4.50052
4242	ENSG00000122376.11	ENSG00000122376	protein_coding	FAM35A	54537	InGen	1.75189	3	c("ENST00000437629.6", "ENST00000298784.5", "ENST00000298786.4")	0.00527762	4.13815	0.227002	0.820579	0.949729	-6.62329
688	ENSG00000237280.1	ENSG00000237280	sense_intronic			InGen	0.451424	1	ENST00000454709.1	-0.0535838	-0.50309	-0.860221	0.390363	0.750881	-5.48042
6851	ENSG00000223482.7	ENSG00000223482	antisense	NUTM2A-AS1	728190	InGen	1.31957	12	c("ENST00000451940.6", "ENST00000456104.5", "ENST00000433530.5", "ENST00000447424.5", "ENST00000433920.5", "ENST00000446751.5", "ENST00000420424.1", "ENST00000413722.5", "ENST00000417860.5", "ENST00000413961.5", "ENST00000458739.1", "ENST00000366446.4")	-0.0639849	4.44451	-1.17085	0.242599	0.631397	-6.0153
3287	ENSG00000224914.2	ENSG00000224914	lincRNA	LINC00863		InGen	0.450349	1	ENST00000439559.2	-0.0763385	1.67013	-1.37666	0.169658	0.553007	-5.30003
6985	ENSG00000214562.14	ENSG00000214562	protein_coding	NUTM2D		InGen	0.107904	3	c("ENST00000381697.6", "ENST00000412718.3", "ENST00000465545.1")	-0.0275341	0.642371	-0.402639	0.687504	0.902458	-5.95652
3016	ENSG00000107789.15	ENSG00000107789	protein_coding	MINPP1	9562	InGen	1.60948	4	c("ENST00000371994.8", "ENST00000371996.8", "ENST00000536010.1", "ENST00000472891.1")	0.0252984	3.54753	0.801373	0.423557	0.77185	-6.24062
4083	ENSG00000198682.12	ENSG00000198682	protein_coding	PAPSS2	9060	InGen	0.798878	4	c("ENST00000361175.8", "ENST00000456849.1", "ENST00000465996.5", "ENST00000482258.1")	0.0199765	3.00946	0.461687	0.644645	0.88606	-6.35922
5067	ENSG00000138138.13	ENSG00000138138	protein_coding	ATAD1	84896	InGen	8.8233	3	c("ENST00000308448.11", "ENST00000328142.3", "ENST00000495903.1")	-0.0130296	6.85163	-0.63072	0.528709	0.830318	-6.70818
2695	ENSG00000223820.5	ENSG00000223820	transcribed_unprocessed_pseudogene	CFL1P1	142913	InGen	0.198501	4	c("ENST00000456375.1", "ENST00000438248.1", "ENST00000415212.1", "ENST00000432948.1")	0.0712874	0.404556	1.5484	0.122593	0.48985	-4.87491
4277	ENSG00000227268.3	ENSG00000227268	protein_coding	KLLN	100144748	InGen	0.142077	1	ENST00000445946.3	0.0302495	0.647396	0.678569	0.49794	0.811918	-5.82182
11662	ENSG00000171862.9	ENSG00000171862	protein_coding	PTEN	5728	InGen	7.48367	7	c("ENST00000371953.7", "ENST00000610634.1", "ENST00000487939.1", "ENST00000462694.1", "ENST00000618586.1", "ENST00000498703.1", "ENST00000472832.2")	0.0266865	7.7674	1.42735	0.154532	0.533494	-5.95076
499	ENSG00000224745.1	ENSG00000224745	sense_intronic			InGen	1.53212	1	ENST00000416679.1	0.0625767	0.834723	1.20725	0.228297	0.617993	-5.38966
523	ENSG00000213613.2	ENSG00000213613	processed_pseudogene			InGen	1.71682	1	ENST00000395256.2	0.0094551	1.07367	0.273824	0.78441	0.937656	-6.08456
244	ENSG00000275015.1	ENSG00000275015	unprocessed_pseudogene			InGen	0.292944	1	ENST00000610667.1	0.125125	-2.54182	1.14928	0.251365	0.639658	-4.93121
3933	ENSG00000184719.11	ENSG00000184719	protein_coding	RNLS	55328	InGen	0.606469	5	c("ENST00000371947.7", "ENST00000331772.8", "ENST00000466945.5", "ENST00000481793.1", "ENST00000437752.2")	0.0132335	2.71537	0.481572	0.630465	0.879283	-6.29853
4528	ENSG00000204022.9	ENSG00000204022	protein_coding	LIPJ	142910	InGen	0.0956108	3	c("ENST00000526923.1", "ENST00000371939.7", "ENST00000531458.1")	-0.18354	0.0684506	-2.71648	0.00698578	0.13326	-2.52459
6323	ENSG00000138134.11	ENSG00000138134	protein_coding	STAMBPL1	57559	InGen	2.4687	6	c("ENST00000371926.7", "ENST00000371927.7", "ENST00000461650.1", "ENST00000468698.1", "ENST00000371924.5", "ENST00000371922.1")	-0.0427364	5.4619	-1.54608	0.123153	0.490796	-5.62571
3183	ENSG00000180139.11	ENSG00000180139	antisense	ACTA2-AS1		InGen	1.09649	4	c("ENST00000627669.1", "ENST00000437930.4", "ENST00000596007.1", "ENST00000625277.1")	-0.0467196	3.22534	-0.992171	0.321923	0.699029	-6.02288
2976	ENSG00000107796.13	ENSG00000107796	protein_coding	ACTA2	59	InGen	1.53775	6	c("ENST00000224784.10", "ENST00000480297.5", "ENST00000458159.5", "ENST00000415557.1", "ENST00000488967.5", "ENST00000482085.1")	-0.0193549	3.28197	-0.179536	0.85764	0.960222	-6.4916
3750	ENSG00000026103.20	ENSG00000026103	protein_coding	FAS	355	InGen	0.819178	17	c("ENST00000612663.5", "ENST00000355740.6", "ENST00000352159.8", "ENST00000484444.5", "ENST00000357339.6", "ENST00000488877.5", "ENST00000479522.5", "ENST00000494410.5", "ENST00000355279.2", "ENST00000492756.5", "ENST00000460510.5", "ENST00000477270.5", "ENST00000313771.9", "ENST00000466081.5", "ENST00000371857.7", "ENST00000494799.5", "ENST00000487314.1")	0.15671	2.95595	2.61339	0.00942238	0.154495	-3.15821
170	ENSG00000275693.1	ENSG00000275693	misc_RNA			InGen	0.118797	1	ENST00000620386.1	-0.0868849	-4.18056	-0.593218	0.553488	0.843151	-5.13226
1224	ENSG00000261438.1	ENSG00000261438	sense_overlapping			InGen	0.209499	1	ENST00000562983.1	0.244586	-0.655912	3.24957	0.00128876	0.0554776	-1.07091
1686	ENSG00000138135.6	ENSG00000138135	protein_coding	CH25H	9023	InGen	0.553427	1	ENST00000371852.3	-0.203764	0.793096	-1.55405	0.121239	0.488163	-4.90266
4910	ENSG00000107798.17	ENSG00000107798	protein_coding	LIPA	3988	InGen	5.70243	8	c("ENST00000336233.9", "ENST00000371837.5", "ENST00000456827.5", "ENST00000428800.5", "ENST00000282673.5", "ENST00000487618.5", "ENST00000463623.1", "ENST00000489359.1")	-0.094505	6.11798	-1.62611	0.104988	0.458512	-5.54795
4101	ENSG00000119922.9	ENSG00000119922	protein_coding	IFIT2	3433	InGen	2.16195	3	c("ENST00000638108.1", "ENST00000371826.3", "ENST00000611722.1")	-0.079962	4.37822	-1.08552	0.278572	0.663616	-6.09477
1012	ENSG00000232110.7	ENSG00000232110	antisense			InGen	0.114309	3	c("ENST00000354541.7", "ENST00000448897.1", "ENST00000437032.1")	-0.406724	-1.7123	-3.97818	8.7358e-05	0.0103879	1.04215
2640	ENSG00000119917.13	ENSG00000119917	protein_coding	IFIT3	3437	InGen	3.44058	2	c("ENST00000371818.8", "ENST00000371811.4")	-0.000486337	4.30278	-0.00664286	0.994704	0.998467	-6.66983
4613	ENSG00000185745.9	ENSG00000185745	protein_coding	IFIT1	3434	InGen	4.87433	2	c("ENST00000371804.3", "ENST00000546318.2")	-0.0301617	5.89872	-0.726886	0.467869	0.796433	-6.57715
4015	ENSG00000152778.8	ENSG00000152778	protein_coding	IFIT5	24138	InGen	3.72484	1	ENST00000371795.4	-0.0308119	5.21327	-1.10655	0.269387	0.656277	-6.17431
4835	ENSG00000152779.13	ENSG00000152779	protein_coding	SLC16A12	387700	InGen	0.0994394	2	c("ENST00000371790.4", "ENST00000475682.1")	0.0612941	-0.366717	0.451675	0.651834	0.889337	-5.76553
7638	ENSG00000152782.16	ENSG00000152782	protein_coding	PANK1	53354	InGen	1.44411	5	c("ENST00000307534.8", "ENST00000322191.10", "ENST00000342512.3", "ENST00000461829.1", "ENST00000488482.1")	-0.0174903	4.7244	-0.555754	0.578798	0.855813	-6.57305
81	ENSG00000198997.2	ENSG00000198997	miRNA	MIR107	406901	InGen	0.56958	1	ENST00000362127.2	0.103889	-3.37926	0.716927	0.473984	0.799622	-5.15297
605	ENSG00000232936.5	ENSG00000232936	antisense			InGen	0.0796264	2	c("ENST00000454174.5", "ENST00000451733.1")	0.196211	-2.98434	1.518	0.130081	0.500124	-4.48817
1298	ENSG00000235100.3	ENSG00000235100	lincRNA			InGen	0.270519	1	ENST00000449882.2	0.0890648	-0.146185	1.65464	0.0990554	0.446848	-4.63723
667	ENSG00000240996.1	ENSG00000240996	lincRNA			InGen	0.509683	1	ENST00000455699.1	0.030783	-0.26566	0.472407	0.636984	0.882424	-5.77499
6851	ENSG00000138182.14	ENSG00000138182	protein_coding	KIF20B	9585	InGen	0.67425	4	c("ENST00000260753.8", "ENST00000371728.7", "ENST00000447580.1", "ENST00000478929.1")	-0.00559814	3.28335	-0.153048	0.878464	0.966584	-6.49784
498	ENSG00000283578.1	ENSG00000283578	processed_pseudogene			InGen	0.055401	1	ENST00000637720.1	0.212367	-3.92322	1.50616	0.133091	0.50447	-4.44907
4272	ENSG00000232229.5	ENSG00000232229	lincRNA	LINC00865	643529	InGen	0.617828	2	c("ENST00000448963.5", "ENST00000448490.1")	-0.012164	2.31748	-0.151228	0.879898	0.96683	-6.32584
415	ENSG00000280560.1	ENSG00000280560	lincRNA	LINC01374		InGen	0.269473	1	ENST00000629067.1	-0.254406	-1.89834	-2.21704	0.0273787	0.263895	-3.46845
354	ENSG00000228938.3	ENSG00000228938	processed_pseudogene	SNRPD2P1		InGen	0.0884178	1	ENST00000489253.1	-0.0703363	-3.68793	-0.506592	0.612818	0.872048	-5.21642
3131	ENSG00000148680.15	ENSG00000148680	protein_coding	HTR7	3363	InGen	0.390437	3	c("ENST00000277874.10", "ENST00000336152.7", "ENST00000371719.2")	0.00720529	1.45969	0.165423	0.868724	0.963943	-6.16946
4653	ENSG00000148688.13	ENSG00000148688	protein_coding	RPP30	10556	InGen	2.25189	10	c("ENST00000371703.7", "ENST00000413330.5", "ENST00000487998.5", "ENST00000277882.7", "ENST00000414836.1", "ENST00000466462.5", "ENST00000480406.6", "ENST00000489806.5", "ENST00000479678.1", "ENST00000470933.1")	0.0180382	4.72348	1.06606	0.287262	0.670899	-6.16745
234	ENSG00000273124.1	ENSG00000273124	lincRNA			InGen	0.367873	1	ENST00000607979.1	0.117342	-2.24956	1.14705	0.252287	0.640282	-4.95813
745	ENSG00000234043.3	ENSG00000234043	processed_pseudogene			InGen	0.566382	1	ENST00000477230.1	-0.0259983	0.081738	-0.495657	0.620504	0.875261	-5.81871
8306	ENSG00000180628.14	ENSG00000180628	protein_coding	PCGF5	84333	InGen	8.35751	5	c("ENST00000614189.4", "ENST00000543648.5", "ENST00000496708.1", "ENST00000490164.1", "ENST00000336126.5")	0.0417254	7.57359	2.01599	0.0447028	0.322306	-4.94387
11550	ENSG00000165338.16	ENSG00000165338	protein_coding	HECTD2	143279	InGen	2.68879	6	c("ENST00000631422.1", "ENST00000446394.5", "ENST00000371681.8", "ENST00000298068.9", "ENST00000498446.1", "ENST00000371667.1")	-0.0444572	6.18074	-1.32756	0.185346	0.573592	-5.98942
131	ENSG00000271385.1	ENSG00000271385	processed_pseudogene			InGen	0.0684403	1	ENST00000604630.1	0.0835996	-4.99062	0.61689	0.537781	0.834961	-5.05592
2524	ENSG00000119938.8	ENSG00000119938	protein_coding	PPP1R3C	5507	InGen	9.6527	1	ENST00000238994.5	0.00289654	5.90586	0.0595772	0.952533	0.988679	-6.84011
761	ENSG00000228701.1	ENSG00000228701	antisense	TNKS2-AS1	100507633	InGen	0.199258	2	c("ENST00000432938.1", "ENST00000432246.1")	-0.0639487	-1.78712	-0.563771	0.573336	0.85353	-5.4479
6157	ENSG00000107854.5	ENSG00000107854	protein_coding	TNKS2	80351	InGen	7.40504	1	ENST00000371627.4	0.0323297	6.79078	1.93781	0.0535963	0.34855	-5.05045
261	ENSG00000180581.7	ENSG00000180581	processed_pseudogene	SRP9P1		InGen	1.26292	1	ENST00000445874.1	0.0450253	-0.404772	0.455575	0.649029	0.888186	-5.75782
2545	ENSG00000174721.9	ENSG00000174721	protein_coding	FGFBP3	143282	InGen	0.896537	1	ENST00000311575.5	-0.0410997	1.64108	-0.906821	0.365238	0.733139	-5.81362
571	ENSG00000272817.1	ENSG00000272817	antisense			InGen	0.0554243	1	ENST00000610263.1	-0.0907209	-4.05006	-0.600911	0.548359	0.840258	-5.13779
7582	ENSG00000095564.13	ENSG00000095564	protein_coding	BTAF1	9044	InGen	5.73395	4	c("ENST00000265990.10", "ENST00000544642.2", "ENST00000471217.5", "ENST00000476401.1")	0.0220932	6.73778	1.10306	0.270895	0.65723	-6.29784
7928	ENSG00000107864.14	ENSG00000107864	protein_coding	CPEB3	22849	InGen	7.2753	3	c("ENST00000412050.8", "ENST00000614585.4", "ENST00000265997.4")	0.0298908	7.28902	1.02549	0.305967	0.687008	-6.41245
78	ENSG00000221042.1	ENSG00000221042	ribozyme			InGen	2.15737	1	ENST00000408115.1	-0.00316652	-1.29758	-0.0450154	0.964125	0.991635	-5.68275
462	ENSG00000105988.6	ENSG00000105988	processed_pseudogene	NHP2P1		InGen	0.0473105	1	ENST00000335274.2	0.0526331	-4.15693	0.359391	0.719558	0.914703	-5.22787
104	ENSG00000199881.1	ENSG00000199881	misc_RNA			InGen	0.594397	1	ENST00000363011.1	0.157128	-2.71085	1.43097	0.153492	0.532267	-4.61347
4632	ENSG00000198060.9	ENSG00000198060	protein_coding	MARCH5	54708	InGen	3.06424	4	c("ENST00000358935.2", "ENST00000467521.6", "ENST00000462465.1", "ENST00000492319.1")	0.024203	5.07068	1.31204	0.190522	0.579322	-5.91778
102	ENSG00000202297.1	ENSG00000202297	misc_RNA	RNY3P12		InGen	0.698748	1	ENST00000365427.1	0.120815	-2.71026	1.15304	0.249823	0.638191	-4.90561
7607	ENSG00000119912.15	ENSG00000119912	protein_coding	IDE	3416	InGen	2.02967	8	c("ENST00000371581.9", "ENST00000265986.10", "ENST00000496903.5", "ENST00000478361.6", "ENST00000463640.1", "ENST00000462988.1", "ENST00000492362.1", "ENST00000436178.1")	-0.0403415	5.29221	-2.70627	0.0071987	0.134767	-3.20508
4860	ENSG00000138160.5	ENSG00000138160	protein_coding	KIF11	3832	InGen	0.49324	1	ENST00000260731.4	0.00962848	1.99348	0.246493	0.805471	0.944292	-6.25025
999	ENSG00000236493.2	ENSG00000236493	processed_pseudogene	EIF2S2P3		InGen	0.0631771	1	ENST00000428356.1	-0.0754983	-2.6339	-0.658907	0.510467	0.819454	-5.2693
2525	ENSG00000152804.10	ENSG00000152804	protein_coding	HHEX	3087	InGen	0.25066	4	c("ENST00000282728.9", "ENST00000551454.1", "ENST00000472590.6", "ENST00000492654.3")	-0.202848	0.492808	-2.56443	0.0108272	0.167552	-2.92965
6193	ENSG00000138190.16	ENSG00000138190	protein_coding	EXOC6	54536	InGen	4.08155	7	c("ENST00000371552.8", "ENST00000443748.6", "ENST00000371543.5", "ENST00000260762.10", "ENST00000497262.1", "ENST00000495132.5", "ENST00000458552.1")	-0.0103177	5.94787	-0.440513	0.659887	0.892218	-6.74813
4364	ENSG00000187553.8	ENSG00000187553	protein_coding	CYP26C1	340665	InGen	0.0704833	2	c("ENST00000624358.3", "ENST00000285949.5")	0.00694096	-0.397219	0.0868497	0.93085	0.983025	-5.84465
2972	ENSG00000095596.11	ENSG00000095596	protein_coding	CYP26A1	1592	InGen	0.475353	6	c("ENST00000371531.5", "ENST00000224356.4", "ENST00000622925.1", "ENST00000624589.3", "ENST00000623162.1", "ENST00000625202.1")	-0.0435762	1.07167	-0.739844	0.45998	0.791708	-5.84786
8473	ENSG00000138119.16	ENSG00000138119	protein_coding	MYOF	26509	InGen	0.492025	9	c("ENST00000463743.5", "ENST00000358334.9", "ENST00000359263.8", "ENST00000474161.1", "ENST00000485212.1", "ENST00000475358.1", "ENST00000371489.5", "ENST00000371488.3", "ENST00000488645.1")	0.00721594	3.3119	0.113976	0.909334	0.976047	-6.50547
4060	ENSG00000186188.10	ENSG00000186188	protein_coding	FFAR4	338557	InGen	0.311728	3	c("ENST00000371481.8", "ENST00000371483.8", "ENST00000604414.1")	-0.0277927	1.66469	-0.516344	0.605999	0.869461	-6.08266
1449	ENSG00000138207.13	ENSG00000138207	protein_coding	RBP4	5950	InGen	3.15379	4	c("ENST00000371464.7", "ENST00000371467.5", "ENST00000629763.2", "ENST00000371469.2")	0.0486832	3.56114	1.06774	0.286507	0.670193	-5.9972
8142	ENSG00000148690.11	ENSG00000148690	protein_coding	FRA10AC1	118924	InGen	2.08219	6	c("ENST00000359204.4", "ENST00000460752.1", "ENST00000483229.1", "ENST00000462771.1", "ENST00000472153.1", "ENST00000482719.1")	-0.00503441	5.43756	-0.161006	0.872198	0.965119	-6.79121
11108	ENSG00000108231.12	ENSG00000108231	protein_coding	LGI1	9211	InGen	2.65237	30	c("ENST00000371418.8", "ENST00000627420.2", "ENST00000629035.2", "ENST00000630487.2", "ENST00000478763.2", "ENST00000636754.1", "ENST00000630184.2", "ENST00000635953.1", "ENST00000637611.1", "ENST00000636232.1", "ENST00000630047.2", "ENST00000637689.1", "ENST00000637037.1", "ENST00000638049.1", "ENST00000636946.1", "ENST00000637925.1", "ENST00000636155.1", "ENST00000627699.1", "ENST00000371413.4", "ENST00000637347.1", "ENST00000636140.1", "ENST00000636683.1", "ENST00000635725.1", "ENST00000485458.2", "ENST00000464250.1", "ENST00000626307.1", "ENST00000630412.1", "ENST00000626946.1", "ENST00000635804.1", "ENST00000636775.1")	0.0136025	6.26809	0.554093	0.579933	0.856104	-6.71687
8444	ENSG00000280660.1	ENSG00000280660	sense_intronic		101927032	InGen	1.07716	1	ENST00000630034.1	0.0521192	4.48017	1.57022	0.11743	0.481256	-5.49111
6829	ENSG00000176273.14	ENSG00000176273	protein_coding	SLC35G1	159371	InGen	0.322059	6	c("ENST00000427197.1", "ENST00000371408.7", "ENST00000483386.5", "ENST00000605679.5", "ENST00000494992.5", "ENST00000603665.1")	-0.0975388	2.27003	-2.41015	0.0165548	0.20569	-3.52276
3350	ENSG00000180764.13	ENSG00000180764	transcribed_processed_pseudogene	PIPSL		InGen	0.116368	2	c("ENST00000480546.1", "ENST00000489875.3")	-0.0361913	-0.0773232	-0.496469	0.619931	0.874948	-5.78863
12930	ENSG00000138193.15	ENSG00000138193	protein_coding	PLCE1	51196	InGen	0.722361	4	c("ENST00000371380.7", "ENST00000371385.7", "ENST00000371375.1", "ENST00000464214.1")	0.0497217	4.36179	1.30538	0.192777	0.582441	-5.84449
446	ENSG00000231575.1	ENSG00000231575	sense_intronic			InGen	0.0744096	1	ENST00000432707.1	-0.164297	-3.81762	-1.10797	0.268771	0.655553	-4.83393
1445	ENSG00000234724.1	ENSG00000234724	processed_pseudogene	HDAC1P1		InGen	0.0869357	1	ENST00000455482.1	0.139383	-1.88743	1.65995	0.0979821	0.444053	-4.3968
421	ENSG00000273450.1	ENSG00000273450	antisense			InGen	0.0596153	1	ENST00000609123.1	-0.0424578	-3.9936	-0.296351	0.76717	0.930969	-5.24884
4464	ENSG00000173145.11	ENSG00000173145	protein_coding	NOC3L	64318	InGen	1.61855	3	c("ENST00000371361.3", "ENST00000463649.5", "ENST00000461562.1")	-0.0745388	4.15121	-2.43528	0.0154696	0.19985	-3.74992
6921	ENSG00000108239.8	ENSG00000108239	protein_coding	TBC1D12	23232	InGen	3.74622	3	c("ENST00000225235.4", "ENST00000485048.1", "ENST00000457045.1")	-0.0902396	5.99076	-1.72971	0.0847223	0.422741	-5.36927
10148	ENSG00000119969.14	ENSG00000119969	protein_coding	HELLS	3070	InGen	0.425267	12	c("ENST00000239026.10", "ENST00000371332.8", "ENST00000419900.5", "ENST00000630929.2", "ENST00000348459.9", "ENST00000394036.5", "ENST00000394045.5", "ENST00000462057.2", "ENST00000466552.1", "ENST00000371327.2", "ENST00000464030.1", "ENST00000475263.1")	0.072026	3.00232	1.93354	0.0541223	0.349395	-4.65226
645	ENSG00000244332.1	ENSG00000244332	sense_overlapping			InGen	0.0841077	1	ENST00000432120.1	0.193753	-3.47507	1.40009	0.162533	0.544415	-4.59164
2571	ENSG00000138115.13	ENSG00000138115	protein_coding	CYP2C8	1558	InGen	0.476969	13	c("ENST00000535898.5", "ENST00000539050.5", "ENST00000623108.3", "ENST00000527420.5", "ENST00000371270.5", "ENST00000490994.6", "ENST00000526814.5", "ENST00000527953.5", "ENST00000533320.5", "ENST00000525991.5", "ENST00000531714.1", "ENST00000479946.2", "ENST00000628935.1")	0.102564	1.55454	1.28944	0.198251	0.58963	-5.41467
420	ENSG00000231829.2	ENSG00000231829	lincRNA			InGen	1.15727	1	ENST00000422744.2	0.0757227	0.207143	0.966733	0.334466	0.710356	-5.53167
103	ENSG00000274691.1	ENSG00000274691	unprocessed_pseudogene			InGen	0.881011	1	ENST00000615543.1	-0.021924	-2.18437	-0.205255	0.837514	0.954304	-5.50108
663	ENSG00000234026.1	ENSG00000234026	antisense			InGen	0.602524	1	ENST00000451737.1	0.114449	-0.121305	1.23653	0.217239	0.60766	-5.19578
2239	ENSG00000107438.8	ENSG00000107438	protein_coding	PDLIM1	9124	InGen	0.412752	5	c("ENST00000329399.6", "ENST00000492511.1", "ENST00000477757.5", "ENST00000490391.1", "ENST00000493949.1")	0.216378	0.831803	2.27321	0.0237287	0.248848	-3.64604
10819	ENSG00000095637.21	ENSG00000095637	protein_coding	SORBS1	10580	InGen	10.7903	20	c("ENST00000371227.8", "ENST00000371249.6", "ENST00000306402.10", "ENST00000371246.6", "ENST00000371247.6", "ENST00000634504.1", "ENST00000607232.5", "ENST00000277982.9", "ENST00000361941.7", "ENST00000371245.7", "ENST00000354106.7", "ENST00000371239.5", "ENST00000371241.5", "ENST00000474353.6", "ENST00000371228.2", "ENST00000472854.5", "ENST00000465489.1", "ENST00000486141.2", "ENST00000492542.1", "ENST00000482068.1")	0.0862112	8.21495	3.72128	0.000237111	0.0194094	-0.254199
3766	ENSG00000059573.8	ENSG00000059573	protein_coding	ALDH18A1	5832	InGen	2.87399	5	c("ENST00000371224.6", "ENST00000371221.3", "ENST00000485428.1", "ENST00000489386.1", "ENST00000483788.1")	0.0377846	4.70154	2.15955	0.0316097	0.279479	-4.43768
3223	ENSG00000119977.20	ENSG00000119977	protein_coding	TCTN3	26123	InGen	2.06736	7	c("ENST00000614499.4", "ENST00000371217.9", "ENST00000265993.13", "ENST00000430368.6", "ENST00000371209.5", "ENST00000497399.1", "ENST00000478245.1")	-0.00861552	4.03846	-0.392779	0.694765	0.905088	-6.55596
6975	ENSG00000138185.17	ENSG00000138185	protein_coding	ENTPD1	953	InGen	0.56011	12	c("ENST00000453258.6", "ENST00000371207.8", "ENST00000635677.1", "ENST00000543964.6", "ENST00000371205.4", "ENST00000483213.6", "ENST00000635076.1", "ENST00000371206.6", "ENST00000490659.5", "ENST00000494070.1", "ENST00000461927.1", "ENST00000422161.2")	-0.231483	3.23285	-4.53296	8.44883e-06	0.00212575	3.24977
12528	ENSG00000226688.6	ENSG00000226688	antisense	ENTPD1-AS1	728558	InGen	0.494992	12	c("ENST00000416301.5", "ENST00000451364.5", "ENST00000449419.5", "ENST00000452942.6", "ENST00000452728.5", "ENST00000414006.1", "ENST00000427300.1", "ENST00000454638.5", "ENST00000458228.5", "ENST00000449197.1", "ENST00000427846.1", "ENST00000444375.1")	-0.0222995	3.92389	-1.01939	0.308851	0.688839	-6.10333
587	ENSG00000240527.1	ENSG00000240527	sense_intronic			InGen	0.30521	1	ENST00000433113.1	-0.155555	-1.15564	-1.85477	0.0646214	0.376503	-4.16132
6494	ENSG00000188649.12	ENSG00000188649	protein_coding	CC2D2B	387707	InGen	0.31136	10	c("ENST00000602648.5", "ENST00000423344.6", "ENST00000636965.1", "ENST00000618242.1", "ENST00000472454.6", "ENST00000484685.1", "ENST00000475252.2", "ENST00000424464.5", "ENST00000410012.6", "ENST00000344386.3")	-0.0714757	2.36573	-1.40477	0.161136	0.542595	-5.38194
466	ENSG00000227805.1	ENSG00000227805	processed_pseudogene			InGen	0.223228	1	ENST00000415692.1	-0.180817	-2.0784	-1.44685	0.148996	0.52616	-4.64452
4148	ENSG00000107443.15	ENSG00000107443	protein_coding	CCNJ	54619	InGen	0.760149	3	c("ENST00000403870.7", "ENST00000265992.9", "ENST00000465148.2")	-0.0607593	2.54716	-2.33215	0.0203625	0.228929	-3.74643
85	ENSG00000266407.1	ENSG00000266407	miRNA	MIR3157	100422892	InGen	0.45927	1	ENST00000578688.1	-0.123609	-3.50221	-0.905367	0.366007	0.7338	-5.01732
10891	ENSG00000177853.14	ENSG00000177853	protein_coding	ZNF518A	9849	InGen	3.24427	10	c("ENST00000316045.9", "ENST00000488700.5", "ENST00000539666.5", "ENST00000478086.5", "ENST00000624776.3", "ENST00000563195.1", "ENST00000484770.1", "ENST00000614149.1", "ENST00000534948.2", "ENST00000442635.2")	-0.00154064	6.38334	-0.0534907	0.957377	0.990114	-6.87658
854	ENSG00000229417.1	ENSG00000229417	processed_pseudogene	NPM1P25		InGen	0.104511	1	ENST00000429734.1	-0.564289	-2.22375	-4.43709	1.28709e-05	0.00293476	2.37702
3655	ENSG00000095585.16	ENSG00000095585	protein_coding	BLNK	29760	InGen	0.35084	9	c("ENST00000224337.9", "ENST00000371176.6", "ENST00000413476.6", "ENST00000427367.6", "ENST00000485193.1", "ENST00000467799.6", "ENST00000468252.1", "ENST00000472763.1", "ENST00000495266.1")	-0.525621	1.5826	-5.30017	2.26308e-07	0.000183473	6.68872
3879	ENSG00000197430.10	ENSG00000197430	protein_coding	OPALIN	93377	InGen	10.5986	6	c("ENST00000371172.7", "ENST00000611913.4", "ENST00000536387.5", "ENST00000393870.3", "ENST00000393871.5", "ENST00000419479.5")	-0.0904548	6.5595	-0.757697	0.449234	0.785958	-6.59978
8151	ENSG00000095587.8	ENSG00000095587	protein_coding	TLL2	7093	InGen	0.412446	3	c("ENST00000357947.3", "ENST00000506028.2", "ENST00000469598.1")	0.00685486	3.24061	0.221628	0.824756	0.950892	-6.47643
7095	ENSG00000077147.14	ENSG00000077147	protein_coding	TM9SF3	56889	InGen	11.5921	6	c("ENST00000371142.8", "ENST00000485093.1", "ENST00000490192.1", "ENST00000443638.1", "ENST00000464654.1", "ENST00000475401.1")	-0.00286664	7.70537	-0.143739	0.885805	0.968645	-6.94557
5691	ENSG00000155629.14	ENSG00000155629	protein_coding	PIK3AP1	118788	InGen	0.382044	6	c("ENST00000339364.9", "ENST00000371110.6", "ENST00000371109.3", "ENST00000467625.5", "ENST00000489982.1", "ENST00000468783.1")	-0.18362	2.22714	-2.02269	0.0440023	0.320422	-4.33014
831	ENSG00000227032.1	ENSG00000227032	processed_pseudogene			InGen	0.0703095	1	ENST00000456516.1	-0.0633688	-2.90142	-0.447427	0.654894	0.890682	-5.32215
612	ENSG00000236552.2	ENSG00000236552	processed_pseudogene	RPL13AP5	728658	InGen	8.73268	1	ENST00000439189.1	-0.0588477	3.39682	-1.39853	0.163	0.544689	-5.56839
26042	ENSG00000196233.12	ENSG00000196233	protein_coding	LCOR	26148	InGen	1.91516	9	c("ENST00000540664.5", "ENST00000371103.8", "ENST00000356016.7", "ENST00000371097.8", "ENST00000493486.1", "ENST00000469510.1", "ENST00000421806.2", "ENST00000463415.1", "ENST00000286067.4")	0.0387738	6.88013	1.91901	0.055943	0.35463	-5.09199
9103	ENSG00000187122.16	ENSG00000187122	protein_coding	SLIT1	6585	InGen	6.06923	7	c("ENST00000266058.8", "ENST00000494968.2", "ENST00000371070.8", "ENST00000314867.9", "ENST00000371041.3", "ENST00000497714.1", "ENST00000456008.2")	0.0964337	6.94111	2.00506	0.0458651	0.32513	-4.92935
4089	ENSG00000269891.2	ENSG00000269891	protein_coding	ARHGAP19-SLIT1		InGen	0.327685	2	c("ENST00000475285.2", "ENST00000479633.2")	0.0123518	1.4245	0.1959	0.844823	0.956103	-6.16539
6167	ENSG00000213390.10	ENSG00000213390	protein_coding	ARHGAP19	84986	InGen	0.515557	7	c("ENST00000492211.5", "ENST00000358531.8", "ENST00000358308.7", "ENST00000487035.1", "ENST00000371027.5", "ENST00000466484.1", "ENST00000493068.2")	0.0545766	2.9064	1.19844	0.231705	0.621399	-5.74553
496	ENSG00000237169.1	ENSG00000237169	processed_pseudogene	RPL12P27		InGen	0.0683696	1	ENST00000414870.1	0.0231809	-3.56515	0.162238	0.871229	0.964762	-5.3255
2649	ENSG00000165879.8	ENSG00000165879	protein_coding	FRAT1	10023	InGen	0.40766	2	c("ENST00000371021.4", "ENST00000490980.1")	-0.028656	1.41343	-0.646183	0.518661	0.824927	-5.97286
2213	ENSG00000181274.6	ENSG00000181274	protein_coding	FRAT2	23401	InGen	0.963896	1	ENST00000371019.3	0.00174858	2.35811	0.0542617	0.956763	0.990005	-6.34133
805	ENSG00000225850.3	ENSG00000225850	antisense			InGen	0.0481869	1	ENST00000445808.3	-0.167692	-3.42984	-1.22891	0.220079	0.609362	-4.75631
8529	ENSG00000052749.13	ENSG00000052749	protein_coding	RRP12	23223	InGen	1.25621	15	c("ENST00000491313.5", "ENST00000479481.5", "ENST00000536831.5", "ENST00000315563.10", "ENST00000370992.8", "ENST00000414986.5", "ENST00000465394.1", "ENST00000487612.1", "ENST00000490815.1", "ENST00000479317.1", "ENST00000618765.1", "ENST00000439965.6", "ENST00000622320.4", "ENST00000621606.4", "ENST00000619048.1")	-0.022536	4.75796	-0.61123	0.541516	0.836442	-6.54544
351	ENSG00000231508.1	ENSG00000231508	processed_pseudogene			InGen	0.169093	1	ENST00000442771.1	-0.12847	-2.88727	-1.02165	0.307778	0.688263	-4.99169
548	ENSG00000231970.1	ENSG00000231970	antisense			InGen	0.0532376	1	ENST00000422848.1	0.123897	-3.56542	0.896404	0.370765	0.736783	-5.02757
113	ENSG00000200737.1	ENSG00000200737	misc_RNA			InGen	0.607584	1	ENST00000363867.1	0.253625	-2.78552	2.26625	0.0241567	0.250085	-3.36015
2568	ENSG00000171314.8	ENSG00000171314	protein_coding	PGAM1	5223	InGen	30.3107	3	c("ENST00000334828.5", "ENST00000473929.1", "ENST00000467867.1")	-0.0394237	7.63449	-0.947046	0.344387	0.718937	-6.50516
3345	ENSG00000171311.12	ENSG00000171311	protein_coding	EXOSC1	51013	InGen	1.88828	11	c("ENST00000370902.7", "ENST00000370886.9", "ENST00000370885.8", "ENST00000485122.6", "ENST00000477692.6", "ENST00000370884.5", "ENST00000471049.5", "ENST00000472345.5", "ENST00000476234.5", "ENST00000489158.1", "ENST00000474309.1")	-0.0342281	3.94786	-1.72513	0.0855463	0.423932	-5.15779
3078	ENSG00000171307.18	ENSG00000171307	protein_coding	ZDHHC16	84287	InGen	2.68165	18	c("ENST00000393760.5", "ENST00000370854.7", "ENST00000414567.5", "ENST00000459777.5", "ENST00000466895.5", "ENST00000370846.8", "ENST00000352634.8", "ENST00000353979.7", "ENST00000370842.6", "ENST00000345745.9", "ENST00000462924.5", "ENST00000433086.5", "ENST00000492610.5", "ENST00000495735.5", "ENST00000420089.5", "ENST00000417044.1", "ENST00000487315.1", "ENST00000492733.1")	-0.0344411	4.29921	-1.74942	0.0812541	0.416704	-5.16568
5849	ENSG00000155229.20	ENSG00000155229	protein_coding	MMS19	64210	InGen	3.91517	19	c("ENST00000444411.5", "ENST00000495415.5", "ENST00000434538.5", "ENST00000415383.5", "ENST00000438925.6", "ENST00000370782.6", "ENST00000485400.1", "ENST00000327238.14", "ENST00000355839.10", "ENST00000480108.1", "ENST00000478452.1", "ENST00000434392.5", "ENST00000437002.5", "ENST00000441194.5", "ENST00000483626.5", "ENST00000422685.5", "ENST00000448660.5", "ENST00000439048.1", "ENST00000477575.1")	-0.00584763	5.85625	-0.299631	0.764669	0.930183	-6.79335
1706	ENSG00000165886.4	ENSG00000165886	protein_coding	UBTD1	80019	InGen	0.695886	1	ENST00000370664.3	0.0455907	1.60605	1.17739	0.239984	0.62964	-5.54398
1451	ENSG00000165887.11	ENSG00000165887	protein_coding	ANKRD2	26287	InGen	0.444112	4	c("ENST00000298808.9", "ENST00000307518.9", "ENST00000370655.5", "ENST00000455090.1")	0.053452	0.779032	0.576415	0.564772	0.84915	-5.91452
4148	ENSG00000241935.8	ENSG00000241935	protein_coding	HOGA1	112817	InGen	0.169318	4	c("ENST00000465608.1", "ENST00000370646.8", "ENST00000370647.8", "ENST00000370642.4")	-0.0386552	0.806456	-0.522354	0.601814	0.867428	-5.93845
1208	ENSG00000203942.4	ENSG00000203942	protein_coding	C10orf62	414157	InGen	0.0665801	1	ENST00000370640.4	-0.0378144	-2.3594	-0.317739	0.750907	0.925295	-5.45036
2512	ENSG00000171160.17	ENSG00000171160	protein_coding	MORN4	118812	InGen	4.81487	3	c("ENST00000307450.10", "ENST00000478953.1", "ENST00000370635.3")	0.0525819	4.91738	1.84645	0.0658241	0.379044	-5.07289
4189	ENSG00000155252.13	ENSG00000155252	protein_coding	PI4K2A	55361	InGen	2.13427	1	ENST00000370631.3	-0.0105792	4.54026	-0.393956	0.693896	0.905088	-6.62659
1457	ENSG00000119986.6	ENSG00000119986	protein_coding	AVPI1	60370	InGen	2.50964	1	ENST00000370626.3	0.0301978	3.35115	0.930684	0.352774	0.724179	-6.09738
3379	ENSG00000155254.12	ENSG00000155254	protein_coding	MARVELD1	83742	InGen	0.444537	4	c("ENST00000451097.5", "ENST00000434038.6", "ENST00000285605.7", "ENST00000421644.2")	-0.13964	1.62553	-3.60438	0.000366918	0.0256193	-0.0849769
3899	ENSG00000155256.17	ENSG00000155256	protein_coding	ZFYVE27	118813	InGen	4.81009	11	c("ENST00000337540.11", "ENST00000357540.8", "ENST00000370610.7", "ENST00000370613.7", "ENST00000393677.8", "ENST00000423811.3", "ENST00000359980.5", "ENST00000462887.1", "ENST00000481956.1", "ENST00000477521.5", "ENST00000473237.1")	0.00468479	5.54853	0.213469	0.831108	0.952701	-6.79046
1836	ENSG00000120057.4	ENSG00000120057	protein_coding	SFRP5	6425	InGen	0.0821286	1	ENST00000266066.3	0.169157	-1.36335	2.08201	0.0381987	0.301578	-3.76777
418	ENSG00000227356.2	ENSG00000227356	lincRNA	LINC00866	100505561	InGen	0.0441448	1	ENST00000427379.2	-0.0647727	-4.35858	-0.419937	0.674836	0.897301	-5.17959
6458	ENSG00000155265.10	ENSG00000155265	protein_coding	GOLGA7B	401647	InGen	3.83879	3	c("ENST00000370602.5", "ENST00000596005.2", "ENST00000423054.1")	0.0118554	5.8977	0.350023	0.72657	0.916685	-6.78086
3553	ENSG00000095713.13	ENSG00000095713	protein_coding	CRTAC1	55118	InGen	2.32602	6	c("ENST00000413387.5", "ENST00000370597.7", "ENST00000436034.1", "ENST00000370591.6", "ENST00000309155.3", "ENST00000468549.1")	-0.0457833	4.41437	-1.2996	0.194746	0.58494	-5.84957
3571	ENSG00000166024.13	ENSG00000166024	protein_coding	R3HCC1L	27291	InGen	1.99948	6	c("ENST00000370584.7", "ENST00000298999.7", "ENST00000370586.6", "ENST00000613938.4", "ENST00000314594.6", "ENST00000612478.4")	-0.0068691	4.16595	-0.347345	0.728578	0.917205	-6.5949
3653	ENSG00000138131.3	ENSG00000138131	protein_coding	LOXL4	84171	InGen	0.0753555	1	ENST00000260702.3	0.0679166	-0.644552	0.887909	0.375309	0.74022	-5.4429
1168	ENSG00000230928.1	ENSG00000230928	antisense			InGen	0.112291	1	ENST00000433374.1	-0.00919648	-1.70944	-0.110048	0.912446	0.977277	-5.60005
3881	ENSG00000119943.11	ENSG00000119943	protein_coding	PYROXD2	84795	InGen	0.587174	6	c("ENST00000483923.5", "ENST00000370575.4", "ENST00000464808.1", "ENST00000408492.1", "ENST00000494941.1", "ENST00000462874.1")	-0.0367279	2.44523	-0.716302	0.474369	0.799807	-6.11021
5301	ENSG00000107521.18	ENSG00000107521	protein_coding	HPS1	3257	InGen	1.87755	15	c("ENST00000361490.8", "ENST00000325103.10", "ENST00000613394.4", "ENST00000467246.5", "ENST00000462743.1", "ENST00000359632.7", "ENST00000478087.5", "ENST00000470095.5", "ENST00000497527.1", "ENST00000498219.5", "ENST00000338546.9", "ENST00000414009.1", "ENST00000480020.5", "ENST00000474873.5", "ENST00000465957.1")	-0.00981966	4.65973	-0.396195	0.692246	0.904421	-6.64169
69	ENSG00000264610.1	ENSG00000264610	miRNA	MIR4685	100616482	InGen	0.239804	1	ENST00000578185.1	0.0627367	-4.41836	0.408693	0.68306	0.900509	-5.17843
4421	ENSG00000172987.12	ENSG00000172987	protein_coding	HPSE2	60495	InGen	0.867183	6	c("ENST00000404542.5", "ENST00000370549.5", "ENST00000370552.7", "ENST00000628193.2", "ENST00000370546.5", "ENST00000614306.1")	-0.240814	3.2106	-3.57942	0.000402192	0.0273622	-0.331596
70	ENSG00000274056.1	ENSG00000274056	miRNA	MIR6507	102465253	InGen	0.281655	1	ENST00000613630.1	-0.218803	-4.27216	-1.36805	0.172334	0.557392	-4.56743
533	ENSG00000236818.1	ENSG00000236818	processed_pseudogene	ARL5AP2		InGen	0.293679	1	ENST00000444698.1	-0.372186	-1.46515	-3.27045	0.00120041	0.0538175	-1.04096
6413	ENSG00000119946.10	ENSG00000119946	protein_coding	CNNM1	26507	InGen	2.63796	2	c("ENST00000356713.4", "ENST00000488090.1")	0.0325136	5.43708	0.728735	0.466739	0.795975	-6.54145
2424	ENSG00000120053.10	ENSG00000120053	protein_coding	GOT1	2805	InGen	30.2707	3	c("ENST00000370508.5", "ENST00000489349.1", "ENST00000471741.1")	-0.0476028	7.65169	-1.63143	0.103861	0.456526	-5.63359
2998	ENSG00000224934.2	ENSG00000224934	lincRNA			InGen	0.751032	1	ENST00000416191.2	0.0794914	2.47951	2.34046	0.0199231	0.226431	-3.73076
1755	ENSG00000155287.10	ENSG00000155287	protein_coding	SLC25A28	81894	InGen	5.00472	4	c("ENST00000434701.5", "ENST00000370495.5", "ENST00000496035.1", "ENST00000479722.1")	-0.0170927	4.46984	-0.703361	0.482383	0.804162	-6.45047
864	ENSG00000260475.1	ENSG00000260475	lincRNA			InGen	0.0694814	1	ENST00000566847.1	0.0741521	-2.74431	0.611258	0.541497	0.836442	-5.28849
303	ENSG00000229278.1	ENSG00000229278	antisense			InGen	0.54948	1	ENST00000452391.1	0.109857	-1.29161	1.59765	0.111186	0.46996	-4.55366
3657	ENSG00000198018.6	ENSG00000198018	protein_coding	ENTPD7	57089	InGen	0.778266	2	c("ENST00000370489.4", "ENST00000472998.1")	-0.0290488	2.76825	-1.10543	0.269871	0.656789	-5.81715
543	ENSG00000233690.1	ENSG00000233690	processed_pseudogene	EBAG9P1		InGen	0.34805	1	ENST00000418955.1	0.0710612	-1.17938	0.921559	0.357508	0.727144	-5.32826
1806	ENSG00000119929.12	ENSG00000119929	protein_coding	CUTC	51076	InGen	2.39374	4	c("ENST00000493385.5", "ENST00000370476.9", "ENST00000471520.5", "ENST00000370472.4")	-0.0566847	3.52724	-1.96994	0.0497764	0.337227	-4.65167
4177	ENSG00000014919.12	ENSG00000014919	protein_coding	COX15	1355	InGen	3.78234	3	c("ENST00000370483.9", "ENST00000016171.5", "ENST00000497381.1")	0.019031	5.33732	1.1097	0.268028	0.654782	-6.18566
6232	ENSG00000023839.10	ENSG00000023839	protein_coding	ABCC2	1244	InGen	0.0564679	3	c("ENST00000370449.8", "ENST00000370434.1", "ENST00000496621.1")	0.00246987	-0.304875	0.0341282	0.972798	0.992838	-5.87426
8461	ENSG00000107554.16	ENSG00000107554	protein_coding	DNMBP	23268	InGen	0.692248	4	c("ENST00000543621.6", "ENST00000636706.1", "ENST00000324109.8", "ENST00000472036.1")	0.0674065	3.83687	2.64594	0.00858139	0.146099	-3.19898
5792	ENSG00000107566.13	ENSG00000107566	protein_coding	ERLIN1	10613	InGen	1.12018	3	c("ENST00000421367.6", "ENST00000407654.7", "ENST00000370408.2")	0.0515744	3.9835	2.64937	0.00849664	0.145489	-3.20821
6928	ENSG00000213341.10	ENSG00000213341	protein_coding	CHUK	1147	InGen	1.88661	4	c("ENST00000370397.7", "ENST00000590930.5", "ENST00000588656.1", "ENST00000585551.1")	-0.0373167	5.00578	-1.88329	0.0606405	0.366843	-5.01397
578	ENSG00000236308.1	ENSG00000236308	antisense			InGen	0.0821554	1	ENST00000443919.1	0.0326932	-3.24846	0.243825	0.807535	0.945151	-5.35084
3985	ENSG00000095485.16	ENSG00000095485	protein_coding	CWF19L1	55280	InGen	2.52859	9	c("ENST00000354105.8", "ENST00000468709.5", "ENST00000482452.5", "ENST00000478047.1", "ENST00000370379.1", "ENST00000466955.5", "ENST00000466408.1", "ENST00000496796.5", "ENST00000473842.1")	-0.0123077	4.67103	-0.554632	0.579565	0.856014	-6.57014
147	ENSG00000212464.1	ENSG00000212464	snoRNA	SNORA12	677800	InGen	61.6297	1	ENST00000391162.1	-0.0409261	4.38066	-0.600389	0.548706	0.840463	-6.50604
2943	ENSG00000196072.11	ENSG00000196072	protein_coding	BLOC1S2	282991	InGen	6.61543	6	c("ENST00000618916.4", "ENST00000614731.4", "ENST00000441611.5", "ENST00000370372.6", "ENST00000579542.1", "ENST00000361832.2")	-0.0435198	5.68557	-1.9489	0.0522509	0.345021	-4.95109
3065	ENSG00000107593.16	ENSG00000107593	protein_coding	PKD2L1	9033	InGen	0.557241	4	c("ENST00000318222.3", "ENST00000465680.2", "ENST00000528248.1", "ENST00000532547.1")	0.0530247	2.07844	0.767613	0.443328	0.782176	-6.01826
5362	ENSG00000099194.5	ENSG00000099194	protein_coding	SCD	6319	InGen	53.1036	1	ENST00000370355.2	-0.111599	9.36134	-1.45277	0.147346	0.524509	-5.98831
2551	ENSG00000235823.1	ENSG00000235823	lincRNA	OLMALINC		InGen	1.24099	1	ENST00000454935.1	-0.0264422	2.9217	-0.389687	0.697048	0.905495	-6.36663
95	ENSG00000212325.1	ENSG00000212325	misc_RNA			InGen	0.0431497	1	ENST00000391023.1	0.0461727	-5.35228	0.40265	0.687496	0.902458	-5.1037
488	ENSG00000273030.1	ENSG00000273030	lincRNA			InGen	0.68906	1	ENST00000608396.1	-0.00229636	-0.282586	-0.0278463	0.977803	0.993801	-5.86373
7938	ENSG00000075826.16	ENSG00000075826	protein_coding	SEC31B	25956	InGen	1.07731	13	c("ENST00000370345.7", "ENST00000485800.6", "ENST00000492667.5", "ENST00000479697.5", "ENST00000462434.5", "ENST00000469546.6", "ENST00000482456.6", "ENST00000484848.5", "ENST00000469824.1", "ENST00000498298.1", "ENST00000494350.1", "ENST00000490567.1", "ENST00000480905.1")	0.0288543	4.36288	0.802129	0.423121	0.771809	-6.36936
1999	ENSG00000166136.15	ENSG00000166136	protein_coding	NDUFB8	4714	InGen	5.62651	9	c("ENST00000464651.1", "ENST00000299166.8", "ENST00000370322.5", "ENST00000370320.4", "ENST00000528425.5", "ENST00000466088.5", "ENST00000529437.1", "ENST00000531418.5", "ENST00000531189.1")	-0.0334952	4.88303	-1.31533	0.189415	0.577558	-5.88939
13950	ENSG00000166135.13	ENSG00000166135	protein_coding	HIF1AN	55662	InGen	2.44117	5	c("ENST00000533589.6", "ENST00000299163.6", "ENST00000526476.5", "ENST00000528044.1", "ENST00000478787.1")	0.0177283	6.43061	1.15607	0.248582	0.637251	-6.21817
107	ENSG00000222072.1	ENSG00000222072	misc_RNA			InGen	0.0500525	1	ENST00000410140.1	-0.0562831	-5.24854	-0.47005	0.638665	0.883291	-5.08806
1637	ENSG00000272572.1	ENSG00000272572	antisense			InGen	0.231004	1	ENST00000608554.1	-0.034426	-0.226054	-0.639262	0.523146	0.827307	-5.68772
9131	ENSG00000119906.11	ENSG00000119906	protein_coding	SLF2	55719	InGen	4.61226	5	c("ENST00000238961.8", "ENST00000370271.7", "ENST00000370269.3", "ENST00000609386.1", "ENST00000481654.1")	-0.0173198	6.72634	-0.536215	0.592212	0.863212	-6.75637
448	ENSG00000273476.1	ENSG00000273476	lincRNA			InGen	0.0833713	1	ENST00000609801.1	0.263694	-3.59784	1.80003	0.0728731	0.395594	-4.09132
3573	ENSG00000055950.16	ENSG00000055950	protein_coding	MRPL43	84545	InGen	1.92058	14	c("ENST00000523148.5", "ENST00000318325.6", "ENST00000370241.7", "ENST00000370242.8", "ENST00000476012.5", "ENST00000448244.5", "ENST00000299179.9", "ENST00000342071.5", "ENST00000370236.5", "ENST00000493646.1", "ENST00000318364.12", "ENST00000477279.1", "ENST00000370234.4", "ENST00000487059.1")	-0.0340831	4.05082	-1.56111	0.119565	0.484939	-5.43449
5253	ENSG00000095539.15	ENSG00000095539	protein_coding	SEMA4G	57715	InGen	0.613089	12	c("ENST00000519649.5", "ENST00000521006.5", "ENST00000518124.5", "ENST00000518244.1", "ENST00000370250.8", "ENST00000517724.5", "ENST00000210633.3", "ENST00000519756.1", "ENST00000518948.1", "ENST00000476171.1", "ENST00000484128.2", "ENST00000613292.1")	0.0274275	2.60222	0.740649	0.459493	0.791288	-6.12144
100	ENSG00000207551.1	ENSG00000207551	miRNA	MIR608	693193	InGen	0.220467	1	ENST00000384820.1	-0.166022	-4.44168	-1.18438	0.23721	0.628141	-4.72622
342	ENSG00000236662.1	ENSG00000236662	antisense			InGen	0.618277	1	ENST00000447344.1	-0.0120303	-0.999484	-0.183877	0.854236	0.958998	-5.71882
3508	ENSG00000107815.7	ENSG00000107815	protein_coding	C10orf2	56652	InGen	0.638634	5	c("ENST00000476766.5", "ENST00000473656.5", "ENST00000459764.1", "ENST00000311916.6", "ENST00000370228.1")	0.0456463	2.38336	1.59284	0.112263	0.471876	-5.11968
6547	ENSG00000107816.17	ENSG00000107816	protein_coding	LZTS2	84445	InGen	1.82481	7	c("ENST00000426584.5", "ENST00000370223.7", "ENST00000489526.1", "ENST00000429732.5", "ENST00000481129.1", "ENST00000370220.1", "ENST00000454422.1")	-0.0421896	4.85399	-0.977641	0.329049	0.70563	-6.2686
5821	ENSG00000186862.17	ENSG00000186862	protein_coding	PDZD7	79955	InGen	0.818305	6	c("ENST00000474125.6", "ENST00000619208.4", "ENST00000433616.5", "ENST00000370215.7", "ENST00000476306.1", "ENST00000470414.1")	-0.0397487	3.61027	-0.981338	0.327227	0.703635	-6.08795
4631	ENSG00000107819.13	ENSG00000107819	protein_coding	SFXN3	81855	InGen	4.93465	7	c("ENST00000393459.5", "ENST00000224807.9", "ENST00000489434.3", "ENST00000465383.5", "ENST00000487721.1", "ENST00000466982.1", "ENST00000470252.1")	0.00535679	5.83189	0.287094	0.774241	0.933639	-6.7954
977	ENSG00000273162.1	ENSG00000273162	lincRNA			InGen	0.0643848	1	ENST00000609242.1	-0.12853	-2.92578	-0.997471	0.319349	0.697424	-5.00262
3613	ENSG00000107821.14	ENSG00000107821	protein_coding	KAZALD1	81621	InGen	0.150444	6	c("ENST00000370200.5", "ENST00000477979.5", "ENST00000470106.1", "ENST00000477267.1", "ENST00000465807.1", "ENST00000608812.1")	-0.192935	0.320361	-2.79802	0.00547849	0.119883	-2.33754
382	ENSG00000225208.1	ENSG00000225208	lincRNA			InGen	0.809293	1	ENST00000442188.1	0.0823072	-0.250216	1.34567	0.179437	0.566964	-5.04061
6613	ENSG00000166167.17	ENSG00000166167	protein_coding	BTRC	8945	InGen	8.25782	7	c("ENST00000393441.8", "ENST00000370187.7", "ENST00000475200.5", "ENST00000408038.6", "ENST00000465182.1", "ENST00000370183.2", "ENST00000493877.1")	0.0297502	7.15746	1.38973	0.165652	0.547721	-5.96875
1718	ENSG00000166171.12	ENSG00000166171	protein_coding	DPCD	25911	InGen	2.98731	6	c("ENST00000470165.1", "ENST00000370151.8", "ENST00000626968.2", "ENST00000370147.5", "ENST00000434727.1", "ENST00000475443.1")	0.0271959	3.73575	0.965745	0.334959	0.710938	-6.12553
5420	ENSG00000166169.16	ENSG00000166169	protein_coding	POLL	27343	InGen	1.34785	17	c("ENST00000463515.1", "ENST00000370168.7", "ENST00000370169.5", "ENST00000339310.7", "ENST00000299206.8", "ENST00000370172.5", "ENST00000370162.7", "ENST00000628479.2", "ENST00000415897.5", "ENST00000485369.5", "ENST00000429502.1", "ENST00000470140.5", "ENST00000426919.5", "ENST00000454524.1", "ENST00000413344.5", "ENST00000461587.1", "ENST00000430045.1")	-0.01331	4.16616	-0.591089	0.554911	0.844446	-6.48017
81	ENSG00000283558.1	ENSG00000283558	miRNA			InGen	0.0444363	1	ENST00000637571.1	-0.175293	-5.37322	-1.58846	0.113248	0.473443	-4.30616
81	ENSG00000263436.1	ENSG00000263436	miRNA	MIR3158-1	100422900	InGen	0.148198	1	ENST00000583596.1	-0.218736	-4.72661	-1.45675	0.146243	0.523037	-4.45743
5038	ENSG00000107829.13	ENSG00000107829	protein_coding	FBXW4	6468	InGen	2.4469	5	c("ENST00000470093.5", "ENST00000331272.7", "ENST00000482428.1", "ENST00000457105.2", "ENST00000489578.2")	-0.0111102	4.97044	-0.517186	0.605412	0.86918	-6.62398
107	ENSG00000222051.1	ENSG00000222051	snRNA	RNU6-1165P		InGen	0.10275	1	ENST00000410119.1	0.0636742	-4.81307	0.429872	0.667601	0.895473	-5.14157
1403	ENSG00000107831.12	ENSG00000107831	protein_coding	FGF8	2253	InGen	0.0450494	7	c("ENST00000618991.4", "ENST00000469792.6", "ENST00000344255.7", "ENST00000485728.1", "ENST00000320185.6", "ENST00000346714.7", "ENST00000347978.2")	0.0400244	-2.67417	0.318297	0.750484	0.925179	-5.40029
928	ENSG00000107833.10	ENSG00000107833	protein_coding	NPM3	10360	InGen	2.38009	4	c("ENST00000370110.5", "ENST00000474993.5", "ENST00000462391.5", "ENST00000468544.1")	-0.0582726	2.35604	-1.67931	0.0941454	0.437497	-4.97042
7247	ENSG00000198408.13	ENSG00000198408	protein_coding	MGEA5	10724	InGen	22.6876	11	c("ENST00000361464.7", "ENST00000439817.5", "ENST00000462994.1", "ENST00000482611.5", "ENST00000357797.9", "ENST00000494347.5", "ENST00000479811.5", "ENST00000461645.1", "ENST00000492204.1", "ENST00000370094.7", "ENST00000429860.1")	0.0811987	8.72039	4.21167	3.36645e-05	0.0057124	1.56099
850	ENSG00000226009.1	ENSG00000226009	antisense	KCNIP2-AS1		InGen	0.104887	1	ENST00000412353.1	0.0698845	-2.43822	0.653205	0.514131	0.821944	-5.30668
3294	ENSG00000120049.18	ENSG00000120049	protein_coding	KCNIP2	30819	InGen	5.90521	13	c("ENST00000348850.9", "ENST00000355657.6", "ENST00000358038.7", "ENST00000356640.6", "ENST00000460388.5", "ENST00000370046.5", "ENST00000472764.5", "ENST00000434163.5", "ENST00000343195.8", "ENST00000353068.7", "ENST00000461105.5", "ENST00000239117.3", "ENST00000483385.1")	0.0203958	5.65593	0.502376	0.615776	0.873506	-6.69755
4747	ENSG00000120029.12	ENSG00000120029	protein_coding	C10orf76	79591	InGen	3.08307	5	c("ENST00000495001.1", "ENST00000370033.8", "ENST00000456149.1", "ENST00000470043.1", "ENST00000311122.5")	0.00756846	5.20111	0.615188	0.538903	0.835377	-6.59474
282	ENSG00000274742.1	ENSG00000274742	misc_RNA			InGen	0.299596	1	ENST00000615609.1	-0.0279958	-2.38024	-0.275422	0.783184	0.937235	-5.45595
100	ENSG00000222430.1	ENSG00000222430	misc_RNA			InGen	0.708031	1	ENST00000410498.1	0.0667335	-2.67284	0.567246	0.570976	0.852618	-5.32479
2649	ENSG00000166189.7	ENSG00000166189	protein_coding	HPS6	79803	InGen	1.42687	1	ENST00000299238.6	-0.0498969	3.21603	-1.71167	0.0880038	0.427586	-5.06091
255	ENSG00000224302.1	ENSG00000224302	processed_pseudogene			InGen	0.0650896	1	ENST00000448532.1	-0.0288596	-4.58856	-0.197837	0.843308	0.955726	-5.20724
2790	ENSG00000198728.10	ENSG00000198728	protein_coding	LDB1	8861	InGen	7.6335	4	c("ENST00000361198.9", "ENST00000425280.1", "ENST00000461873.5", "ENST00000490751.1")	-0.0251776	5.61592	-0.885301	0.376712	0.741134	-6.42955
6095	ENSG00000148840.10	ENSG00000148840	protein_coding	PPRC1	23082	InGen	1.27572	6	c("ENST00000413464.6", "ENST00000278070.6", "ENST00000370012.1", "ENST00000489648.5", "ENST00000462933.1", "ENST00000495914.1")	-0.0218852	4.20082	-0.881118	0.378968	0.742505	-6.273
3970	ENSG00000166197.16	ENSG00000166197	protein_coding	NOLC1	9221	InGen	8.22282	9	c("ENST00000605788.5", "ENST00000405356.5", "ENST00000464969.6", "ENST00000488254.6", "ENST00000603946.5", "ENST00000461421.5", "ENST00000476468.5", "ENST00000370007.5", "ENST00000477977.1")	0.0274629	6.39689	1.82158	0.0695266	0.387327	-5.23904
1371	ENSG00000119915.4	ENSG00000119915	protein_coding	ELOVL3	83401	InGen	0.0722782	1	ENST00000370005.3	0.223744	-2.0226	2.14927	0.0324221	0.281429	-3.59349
6641	ENSG00000107862.4	ENSG00000107862	protein_coding	GBF1	8729	InGen	6.08161	2	c("ENST00000369983.3", "ENST00000476019.1")	0.0300202	6.65444	1.29946	0.194796	0.584945	-6.05869
4484	ENSG00000077150.18	ENSG00000077150	protein_coding	NFKB2	4791	InGen	0.241059	9	c("ENST00000593908.5", "ENST00000601386.5", "ENST00000428099.5", "ENST00000369966.7", "ENST00000471698.5", "ENST00000467116.5", "ENST00000189444.10", "ENST00000336486.5", "ENST00000473400.1")	0.224419	1.14982	2.44832	0.0149318	0.196129	-3.30071
6338	ENSG00000059915.16	ENSG00000059915	protein_coding	PSD	5662	InGen	9.21599	9	c("ENST00000611678.4", "ENST00000406432.5", "ENST00000020673.5", "ENST00000479172.5", "ENST00000473507.1", "ENST00000461698.5", "ENST00000488194.1", "ENST00000472685.5", "ENST00000492902.2")	0.0105745	7.1419	0.237022	0.812803	0.946797	-6.89525
2593	ENSG00000107872.12	ENSG00000107872	protein_coding	FBXL15	79176	InGen	1.83218	7	c("ENST00000432590.5", "ENST00000481808.1", "ENST00000457067.1", "ENST00000224862.7", "ENST00000369956.6", "ENST00000440407.5", "ENST00000425536.1")	-0.0510047	3.60864	-1.23355	0.218349	0.607849	-5.8121
1412	ENSG00000107874.10	ENSG00000107874	protein_coding	CUEDC2	79004	InGen	8.45852	4	c("ENST00000465409.1", "ENST00000369937.4", "ENST00000486762.6", "ENST00000477994.1")	-0.0390205	4.90649	-2.04082	0.0421543	0.313376	-4.69848
73	ENSG00000202569.4	ENSG00000202569	miRNA	MIR146B	574447	InGen	0.0455479	1	ENST00000365699.4	0.155056	-5.39452	1.36733	0.172557	0.557392	-4.52677
5660	ENSG00000269609.5	ENSG00000269609	processed_transcript	RPARP-AS1	100505761	InGen	0.816653	8	c("ENST00000494270.6", "ENST00000473970.2", "ENST00000492465.2", "ENST00000594818.1", "ENST00000596366.1", "ENST00000596045.1", "ENST00000597488.1", "ENST00000598368.1")	-0.00827442	3.54945	-0.28735	0.774046	0.933609	-6.5136
3526	ENSG00000138111.14	ENSG00000138111	protein_coding	MFSD13A	79847	InGen	1.32214	5	c("ENST00000238936.8", "ENST00000369931.3", "ENST00000450947.2", "ENST00000428200.1", "ENST00000469294.1")	-0.0555514	3.48253	-1.67428	0.0951296	0.438214	-5.16651
4654	ENSG00000138107.12	ENSG00000138107	protein_coding	ACTR1A	10121	InGen	12.4824	7	c("ENST00000636707.1", "ENST00000369905.8", "ENST00000470322.5", "ENST00000487599.1", "ENST00000494549.1", "ENST00000481044.6", "ENST00000480947.1")	-0.0242764	7.16172	-1.28471	0.199897	0.591344	-6.1059
521	ENSG00000273262.1	ENSG00000273262	antisense			InGen	0.0760335	1	ENST00000608017.1	-0.133952	-3.49116	-0.987248	0.324326	0.701209	-4.95829
6865	ENSG00000107882.11	ENSG00000107882	protein_coding	SUFU	51684	InGen	0.704652	4	c("ENST00000369902.7", "ENST00000369899.6", "ENST00000423559.2", "ENST00000471000.1")	0.0213877	3.42895	0.792493	0.428707	0.774746	-6.22562
107	ENSG00000207029.1	ENSG00000207029	snRNA	RNU6-43P		InGen	0.313484	1	ENST00000384302.1	0.060696	-3.63095	0.440902	0.659605	0.892102	-5.25564
1349	ENSG00000272933.1	ENSG00000272933	lincRNA			InGen	0.0632737	1	ENST00000607967.1	-0.0176313	-2.31154	-0.166168	0.868138	0.963876	-5.48334
2916	ENSG00000171206.13	ENSG00000171206	protein_coding	TRIM8	81603	InGen	5.45375	4	c("ENST00000302424.11", "ENST00000462202.2", "ENST00000487927.5", "ENST00000479004.1")	0.011925	5.28605	0.486647	0.626868	0.877705	-6.67142
3844	ENSG00000138175.8	ENSG00000138175	protein_coding	ARL3	403	InGen	5.37355	1	ENST00000260746.5	-0.0127355	5.67394	-0.717772	0.473463	0.799391	-6.56688
8034	ENSG00000156398.12	ENSG00000156398	protein_coding	SFXN2	118980	InGen	0.421326	13	c("ENST00000602831.5", "ENST00000369893.9", "ENST00000602287.5", "ENST00000480358.6", "ENST00000602544.5", "ENST00000602647.5", "ENST00000602785.5", "ENST00000602439.5", "ENST00000602764.5", "ENST00000459894.6", "ENST00000602670.1", "ENST00000602660.1", "ENST00000602868.1")	-0.0531268	2.91705	-1.54954	0.122319	0.489646	-5.27429
4281	ENSG00000166272.16	ENSG00000166272	protein_coding	WBP1L	54838	InGen	2.99444	2	c("ENST00000448841.5", "ENST00000369889.5")	0.0469044	4.97073	2.66432	0.00813679	0.142545	-3.28511
103	ENSG00000252994.1	ENSG00000252994	snRNA	RNU6-1231P		InGen	0.309899	1	ENST00000517185.1	0.0556699	-3.69684	0.385146	0.700405	0.906992	-5.26321
491	ENSG00000203886.4	ENSG00000203886	antisense	CYP17A1-AS1	102724307	InGen	0.832121	1	ENST00000369884.4	0.0536037	0.136914	1.07453	0.28346	0.667232	-5.40997
389	ENSG00000213061.2	ENSG00000213061	processed_pseudogene	PFN1P11		InGen	0.071694	1	ENST00000445829.1	-0.0603842	-3.91952	-0.403003	0.687237	0.902458	-5.2268
356	ENSG00000236937.2	ENSG00000236937	processed_pseudogene	PTGES3P4		InGen	0.158493	1	ENST00000426243.2	-0.0273996	-2.84145	-0.226904	0.820655	0.949729	-5.39937
924	ENSG00000282772.1	ENSG00000282772	antisense			InGen	0.0810565	4	c("ENST00000631443.1", "ENST00000632794.1", "ENST00000440461.3", "ENST00000629474.2")	0.0376135	-2.46982	0.358622	0.720133	0.914872	-5.42474
2708	ENSG00000166275.15	ENSG00000166275	protein_coding	BORCS7	119032	InGen	3.42989	3	c("ENST00000339834.9", "ENST00000369883.3", "ENST00000478833.1")	-0.0165472	4.55157	-0.515996	0.606242	0.869536	-6.57131
99	ENSG00000283337.1	ENSG00000283337	snRNA			InGen	0.316983	1	ENST00000636230.1	-0.175735	-3.66925	-1.18696	0.236193	0.627256	-4.77562
315	ENSG00000235266.1	ENSG00000235266	processed_pseudogene			InGen	0.0870634	1	ENST00000438729.1	0.098223	-3.83976	0.728142	0.467101	0.795993	-5.10478
820	ENSG00000272912.1	ENSG00000272912	lincRNA			InGen	0.0928736	1	ENST00000610034.1	-0.0492653	-2.59783	-0.411308	0.681144	0.899825	-5.38689
16324	ENSG00000148842.17	ENSG00000148842	protein_coding	CNNM2	54805	InGen	1.35279	4	c("ENST00000369878.8", "ENST00000369875.3", "ENST00000433628.2", "ENST00000475511.1")	0.064004	5.78959	3.03986	0.00257805	0.08152	-2.32327
163	ENSG00000278498.1	ENSG00000278498	misc_RNA			InGen	0.641173	1	ENST00000616802.1	-0.0169204	-1.99386	-0.180539	0.856852	0.960077	-5.54536
5156	ENSG00000076685.18	ENSG00000076685	protein_coding	NT5C2	22978	InGen	5.79211	14	c("ENST00000404739.7", "ENST00000343289.9", "ENST00000369857.8", "ENST00000421281.1", "ENST00000469228.1", "ENST00000452156.5", "ENST00000461461.5", "ENST00000458345.5", "ENST00000470228.5", "ENST00000552185.5", "ENST00000487810.5", "ENST00000481549.1", "ENST00000470299.1", "ENST00000467380.1")	0.0157013	6.19765	0.835999	0.403829	0.75988	-6.51832
400	ENSG00000237827.1	ENSG00000237827	processed_pseudogene			InGen	0.829068	1	ENST00000445539.1	0.0384458	-0.343092	0.7648	0.444999	0.783067	-5.59626
3231	ENSG00000148798.10	ENSG00000148798	protein_coding	INA	9118	InGen	19.8433	1	ENST00000369849.8	-0.015622	7.32804	-0.34112	0.733255	0.918922	-6.87688
2613	ENSG00000156374.14	ENSG00000156374	protein_coding	PCGF6	84108	InGen	1.15752	4	c("ENST00000337211.8", "ENST00000369847.3", "ENST00000490296.1", "ENST00000492755.1")	-0.0532047	2.86044	-1.57364	0.116637	0.479803	-5.22454
133	ENSG00000212413.1	ENSG00000212413	snRNA	RNU11-3P		InGen	0.446047	1	ENST00000391111.1	-0.286405	-2.92431	-2.51254	0.0125176	0.179175	-2.89905
3268	ENSG00000148835.10	ENSG00000148835	protein_coding	TAF5	6877	InGen	1.02641	1	ENST00000369839.3	-0.0792627	2.99609	-3.29259	0.00111285	0.0512297	-1.24284
905	ENSG00000173915.13	ENSG00000173915	protein_coding	USMG5	84833	InGen	32.9958	6	c("ENST00000369825.5", "ENST00000369811.5", "ENST00000369815.5", "ENST00000309579.7", "ENST00000337003.4", "ENST00000408840.1")	-0.0547681	6.28324	-1.79532	0.073622	0.396889	-5.27518
7382	ENSG00000148843.13	ENSG00000148843	protein_coding	PDCD11	22984	InGen	1.99934	6	c("ENST00000369797.7", "ENST00000493610.2", "ENST00000471061.1", "ENST00000490787.1", "ENST00000466959.1", "ENST00000478543.1")	0.00886807	5.10099	0.504172	0.614515	0.872464	-6.6443
3108	ENSG00000138172.10	ENSG00000138172	protein_coding	CALHM2	51063	InGen	0.484361	7	c("ENST00000369788.7", "ENST00000260743.9", "ENST00000494180.1", "ENST00000463878.1", "ENST00000480642.1", "ENST00000461631.1", "ENST00000474797.1")	-0.102141	1.87966	-2.31678	0.021197	0.232928	-3.68031
657	ENSG00000273485.1	ENSG00000273485	antisense			InGen	0.0772583	1	ENST00000608063.1	0.208117	-3.35575	1.4495	0.148256	0.526077	-4.54056
657	ENSG00000234699.1	ENSG00000234699	antisense			InGen	0.0814308	1	ENST00000411906.1	0.0956191	-2.92127	0.82619	0.409361	0.762256	-5.13539
3053	ENSG00000185933.6	ENSG00000185933	protein_coding	CALHM1	255022	InGen	0.465253	1	ENST00000329905.5	-0.0523922	1.93794	-0.986684	0.324602	0.701415	-5.79044
4961	ENSG00000107954.10	ENSG00000107954	protein_coding	NEURL1	9148	InGen	5.21812	4	c("ENST00000369780.8", "ENST00000437579.1", "ENST00000455386.1", "ENST00000465048.1")	0.0437024	5.97942	0.921889	0.357336	0.727028	-6.42693
524	ENSG00000226431.1	ENSG00000226431	sense_intronic			InGen	0.220924	1	ENST00000457120.1	0.0179016	-1.97013	0.170262	0.86492	0.96265	-5.54855
11756	ENSG00000107957.16	ENSG00000107957	protein_coding	SH3PXD2A	9644	InGen	4.47502	4	c("ENST00000369774.8", "ENST00000355946.6", "ENST00000315994.6", "ENST00000420222.1")	0.0373695	7.02756	1.23147	0.219123	0.608615	-6.16694
1432	ENSG00000273108.1	ENSG00000273108	antisense			InGen	0.6568	1	ENST00000609691.1	-0.0149579	0.974312	-0.209656	0.83408	0.953304	-6.07614
108	ENSG00000222503.1	ENSG00000222503	misc_RNA			InGen	0.0583564	1	ENST00000410571.1	0.0230477	-5.17548	0.190875	0.848754	0.957621	-5.15969
2217	ENSG00000280693.2	ENSG00000280693	antisense	SH3PXD2A-AS1	100505839	InGen	0.0589261	2	c("ENST00000627886.2", "ENST00000625265.1")	-0.331074	-3.11471	-1.01839	0.309324	0.688839	-4.97909
2388	ENSG00000260461.1	ENSG00000260461	sense_overlapping			InGen	0.302547	1	ENST00000568017.1	-0.0584702	0.909189	-1.41657	0.15766	0.538687	-5.12992
1617	ENSG00000107960.10	ENSG00000107960	protein_coding	OBFC1	79991	InGen	2.21195	4	c("ENST00000224950.7", "ENST00000369764.1", "ENST00000466828.5", "ENST00000472951.1")	-0.0345319	3.27009	-1.43876	0.151274	0.529396	-5.491
7974	ENSG00000065613.13	ENSG00000065613	protein_coding	SLK	9748	InGen	7.67339	3	c("ENST00000335753.8", "ENST00000369755.3", "ENST00000474260.1")	0.00712343	7.32074	0.35376	0.72377	0.916244	-6.87277
1812	ENSG00000156384.14	ENSG00000156384	protein_coding	SFR1	119392	InGen	1.12195	3	c("ENST00000463224.5", "ENST00000369729.7", "ENST00000369727.3")	-0.0572595	2.29802	-1.01039	0.31313	0.692455	-5.83304
7184	ENSG00000197748.12	ENSG00000197748	protein_coding	CFAP43	80217	InGen	0.497594	7	c("ENST00000357060.7", "ENST00000457071.5", "ENST00000434629.5", "ENST00000479392.1", "ENST00000278064.6", "ENST00000369720.5", "ENST00000369719.1")	0.0870017	3.14943	2.23806	0.0259597	0.256747	-4.06151
95	ENSG00000208033.1	ENSG00000208033	miRNA	MIR609	693194	InGen	0.104047	1	ENST00000385298.1	0.0249272	-4.84346	0.186167	0.852441	0.958657	-5.19126
1691	ENSG00000148834.12	ENSG00000148834	protein_coding	GSTO1	9446	InGen	8.33312	7	c("ENST00000470554.5", "ENST00000493946.1", "ENST00000539281.5", "ENST00000369710.8", "ENST00000369713.9", "ENST00000445155.5", "ENST00000432659.1")	-0.0367521	5.26117	-1.1619	0.246212	0.635137	-6.1155
70	ENSG00000266852.2	ENSG00000266852	miRNA	MIR4482	100616323	InGen	1.72017	1	ENST00000583050.2	-0.00911652	-1.95285	-0.078406	0.937558	0.984726	-5.54623
9921	ENSG00000065621.14	ENSG00000065621	protein_coding	GSTO2	119391	InGen	0.657637	7	c("ENST00000450629.6", "ENST00000338595.6", "ENST00000473401.5", "ENST00000477078.2", "ENST00000369707.2", "ENST00000467629.1", "ENST00000498052.1")	0.0687691	4.03845	1.50879	0.132416	0.503021	-5.52147
7026	ENSG00000148841.15	ENSG00000148841	protein_coding	ITPRIP	85450	InGen	0.207824	4	c("ENST00000278071.6", "ENST00000337478.2", "ENST00000358187.2", "ENST00000458723.1")	0.0857182	1.47808	1.06486	0.287808	0.671353	-5.64637
244	ENSG00000270075.1	ENSG00000270075	antisense			InGen	0.0639601	1	ENST00000472915.2	0.218474	-4.64457	1.5281	0.127555	0.496747	-4.39223
795	ENSG00000231233.1	ENSG00000231233	antisense	CFAP58-AS1		InGen	0.949807	1	ENST00000435434.1	0.0498822	1.0434	1.04757	0.295692	0.678582	-5.58972
3548	ENSG00000120051.14	ENSG00000120051	protein_coding	CFAP58	159686	InGen	0.191449	2	c("ENST00000369704.7", "ENST00000369703.1")	0.0530241	0.599905	1.22255	0.222469	0.612488	-5.32645
5764	ENSG00000156395.12	ENSG00000156395	protein_coding	SORCS3	22986	InGen	2.74101	3	c("ENST00000369701.7", "ENST00000369699.8", "ENST00000393176.2")	0.0654216	5.34459	2.03564	0.0426754	0.31498	-4.75777
730	ENSG00000213260.3	ENSG00000213260	processed_pseudogene	YWHAZP5		InGen	0.136758	1	ENST00000419975.1	0.134089	-2.06696	1.08551	0.27858	0.663616	-5.0423
9964	ENSG00000108018.15	ENSG00000108018	protein_coding	SORCS1	114815	InGen	2.78569	10	c("ENST00000263054.10", "ENST00000612154.4", "ENST00000622431.4", "ENST00000369698.5", "ENST00000473866.1", "ENST00000452214.5", "ENST00000344440.7", "ENST00000478809.2", "ENST00000486192.1", "ENST00000472196.1")	0.0490489	6.1494	1.28754	0.198911	0.590137	-6.04127
6148	ENSG00000229981.7	ENSG00000229981	lincRNA	LINC01435	103695365	InGen	0.0705372	21	c("ENST00000630847.2", "ENST00000598903.5", "ENST00000593666.5", "ENST00000596263.5", "ENST00000594566.5", "ENST00000601410.5", "ENST00000425050.5", "ENST00000597243.5", "ENST00000594427.5", "ENST00000597234.5", "ENST00000601212.5", "ENST00000596000.5", "ENST00000601466.5", "ENST00000601505.5", "ENST00000607995.5", "ENST00000595603.5", "ENST00000627225.2", "ENST00000629275.2", "ENST00000622852.1", "ENST00000600953.3", "ENST00000631100.1")	0.0619797	0.065688	0.976117	0.329803	0.706314	-5.49808
600	ENSG00000270294.1	ENSG00000270294	processed_pseudogene			InGen	0.0706074	1	ENST00000603162.1	-0.0449193	-3.27231	-0.326327	0.744407	0.923187	-5.3206
6691	ENSG00000108039.17	ENSG00000108039	protein_coding	XPNPEP1	7511	InGen	2.59445	29	c("ENST00000488118.6", "ENST00000369683.5", "ENST00000322238.12", "ENST00000502935.5", "ENST00000369658.5", "ENST00000494499.1", "ENST00000494564.5", "ENST00000510988.5", "ENST00000472336.5", "ENST00000513817.5", "ENST00000508525.1", "ENST00000460055.5", "ENST00000507328.5", "ENST00000512582.5", "ENST00000509646.5", "ENST00000460523.5", "ENST00000403138.6", "ENST00000430337.5", "ENST00000423625.1", "ENST00000443078.5", "ENST00000508059.5", "ENST00000506777.5", "ENST00000505255.5", "ENST00000490740.6", "ENST00000451592.5", "ENST00000502595.5", "ENST00000508275.5", "ENST00000475123.1", "ENST00000504664.1")	0.00684379	5.42858	0.431766	0.666225	0.89445	-6.7105
9007	ENSG00000203876.9	ENSG00000203876	processed_transcript	ADD3-AS1		InGen	0.198204	5	c("ENST00000369657.5", "ENST00000369655.3", "ENST00000631276.2", "ENST00000625954.2", "ENST00000627565.1")	0.0504471	2.18223	1.0181	0.309463	0.688885	-5.81563
6541	ENSG00000148700.14	ENSG00000148700	protein_coding	ADD3	120	InGen	15.8296	20	c("ENST00000468251.5", "ENST00000360162.7", "ENST00000356080.8", "ENST00000277900.12", "ENST00000487085.5", "ENST00000484622.5", "ENST00000459738.5", "ENST00000495661.5", "ENST00000497125.5", "ENST00000475954.5", "ENST00000496517.5", "ENST00000473669.5", "ENST00000468345.1", "ENST00000486014.1", "ENST00000488104.1", "ENST00000488837.1", "ENST00000472568.5", "ENST00000492162.5", "ENST00000488799.5", "ENST00000479805.1")	0.0378964	8.06857	1.09341	0.275103	0.661059	-6.38393
4607	ENSG00000119950.20	ENSG00000119950	protein_coding	MXI1	4601	InGen	7.01943	10	c("ENST00000332674.9", "ENST00000453116.5", "ENST00000361248.8", "ENST00000239007.11", "ENST00000460667.5", "ENST00000393134.5", "ENST00000484030.5", "ENST00000442296.5", "ENST00000485566.1", "ENST00000369612.1")	0.0275945	6.35209	1.01514	0.310867	0.690132	-6.36525
468	ENSG00000214067.2	ENSG00000214067	processed_pseudogene			InGen	1.37853	1	ENST00000397433.2	0.0381744	0.642493	0.748498	0.454753	0.789321	-5.78383
5417	ENSG00000119953.12	ENSG00000119953	protein_coding	SMNDC1	10285	InGen	1.5736	5	c("ENST00000369603.9", "ENST00000369592.1", "ENST00000460483.5", "ENST00000471297.1", "ENST00000477763.1")	0.0687853	4.41246	2.85672	0.0045832	0.111286	-2.71485
628	ENSG00000273143.1	ENSG00000273143	lincRNA			InGen	0.0630771	2	c("ENST00000609514.1", "ENST00000607952.1")	0.0841435	-3.52433	0.579477	0.562708	0.847997	-5.21432
2615	ENSG00000138166.5	ENSG00000138166	protein_coding	DUSP5	1847	InGen	1.08499	2	c("ENST00000369583.3", "ENST00000468749.1")	0.0274074	2.74337	0.380591	0.703779	0.90902	-6.34352
4275	ENSG00000108055.9	ENSG00000108055	protein_coding	SMC3	9126	InGen	6.32234	2	c("ENST00000361804.4", "ENST00000462899.1")	-0.0286883	5.9185	-1.15427	0.24932	0.637632	-6.18355
8162	ENSG00000203867.7	ENSG00000203867	protein_coding	RBM20	282996	InGen	0.175635	4	c("ENST00000369519.3", "ENST00000471172.1", "ENST00000480343.2", "ENST00000465774.2")	0.0399467	1.88742	0.957207	0.339243	0.714356	-5.821
268	ENSG00000252036.1	ENSG00000252036	misc_RNA	RN7SKP288		InGen	0.0795544	1	ENST00000516227.1	0.013687	-4.03533	0.098664	0.921472	0.980105	-5.27886
101	ENSG00000199364.1	ENSG00000199364	rRNA	RNA5SP327		InGen	0.0778519	1	ENST00000362494.1	-0.250744	-4.95208	-1.83833	0.0670148	0.381698	-4.01933
778	ENSG00000203497.2	ENSG00000203497	antisense	PDCD4-AS1		InGen	0.0745252	1	ENST00000420367.1	-0.062594	-2.9741	-0.507221	0.612377	0.871764	-5.29339
4547	ENSG00000150593.16	ENSG00000150593	protein_coding	PDCD4	27250	InGen	5.22564	12	c("ENST00000393104.6", "ENST00000280154.11", "ENST00000467574.5", "ENST00000483670.5", "ENST00000444997.1", "ENST00000492932.5", "ENST00000481353.5", "ENST00000462577.5", "ENST00000489049.5", "ENST00000483595.1", "ENST00000498367.1", "ENST00000580906.1")	-0.00113924	5.92293	-0.0475925	0.962073	0.991085	-6.84271
8075	ENSG00000214413.7	ENSG00000214413	protein_coding	BBIP1	92482	InGen	1.59838	10	c("ENST00000448814.5", "ENST00000447005.5", "ENST00000454061.5", "ENST00000423273.5", "ENST00000605742.5", "ENST00000436562.1", "ENST00000605265.1", "ENST00000398289.2", "ENST00000422050.1", "ENST00000431847.1")	-0.0196117	4.9932	-0.817751	0.414156	0.765899	-6.42844
700	ENSG00000278601.1	ENSG00000278601	antisense			InGen	0.498081	1	ENST00000619110.1	-0.0100969	-0.186645	-0.18604	0.85254	0.958657	-5.87337
1649	ENSG00000270589.1	ENSG00000270589	antisense			InGen	0.285798	1	ENST00000603915.1	0.105642	0.23785	1.86131	0.0636899	0.374542	-4.35922
4429	ENSG00000108061.11	ENSG00000108061	protein_coding	SHOC2	8036	InGen	10.0105	7	c("ENST00000369452.8", "ENST00000480155.1", "ENST00000489390.1", "ENST00000489783.1", "ENST00000265277.9", "ENST00000451838.1", "ENST00000497305.1")	0.0384246	6.8194	1.99272	0.0472094	0.329703	-4.94636
88	ENSG00000221214.1	ENSG00000221214	miRNA	MIR548E	100313921	InGen	1.07068	1	ENST00000408287.1	0.0509077	-2.29783	0.50196	0.616069	0.873506	-5.39812
3745	ENSG00000150594.6	ENSG00000150594	protein_coding	ADRA2A	150	InGen	1.0934	1	ENST00000280155.3	0.0670073	2.60833	1.67438	0.0951101	0.438214	-5.02972
751	ENSG00000230809.1	ENSG00000230809	processed_pseudogene			InGen	0.0395491	1	ENST00000431996.1	-0.0466772	-3.70639	-0.300856	0.763735	0.929864	-5.27982
9808	ENSG00000119927.13	ENSG00000119927	protein_coding	GPAM	57678	InGen	2.04748	4	c("ENST00000348367.8", "ENST00000369425.5", "ENST00000480130.5", "ENST00000498541.1")	0.0820581	5.50956	1.6666	0.0966496	0.441581	-5.44219
4236	ENSG00000197142.10	ENSG00000197142	protein_coding	ACSL5	51703	InGen	0.555211	9	c("ENST00000354655.8", "ENST00000479936.1", "ENST00000393081.5", "ENST00000356116.5", "ENST00000433418.5", "ENST00000354273.4", "ENST00000495539.5", "ENST00000467340.1", "ENST00000496328.1")	0.156305	2.40931	1.7626	0.0789977	0.41194	-4.85849
3099	ENSG00000232934.7	ENSG00000232934	antisense			InGen	0.110167	7	c("ENST00000627339.2", "ENST00000449782.6", "ENST00000598447.5", "ENST00000594870.2", "ENST00000631085.2", "ENST00000424422.1", "ENST00000627771.1")	0.0781357	-0.184565	1.08979	0.276689	0.66221	-5.34369
3748	ENSG00000023041.11	ENSG00000023041	protein_coding	ZDHHC6	64429	InGen	2.76403	5	c("ENST00000626395.2", "ENST00000369405.7", "ENST00000369404.3", "ENST00000482410.5", "ENST00000471035.1")	-0.00399768	4.70751	-0.252208	0.801055	0.942542	-6.69478
8408	ENSG00000151532.13	ENSG00000151532	protein_coding	VTI1A	143187	InGen	2.40233	9	c("ENST00000483122.1", "ENST00000472892.1", "ENST00000489142.5", "ENST00000432306.5", "ENST00000393077.2", "ENST00000496445.5", "ENST00000494728.5", "ENST00000489357.5", "ENST00000480057.1")	0.0166067	5.66892	1.17201	0.242135	0.630922	-6.14456
241	ENSG00000234017.1	ENSG00000234017	processed_pseudogene			InGen	0.0337772	1	ENST00000430685.1	-0.039375	-5.57486	-0.315513	0.752594	0.925998	-5.11166
85	ENSG00000264763.1	ENSG00000264763	miRNA	MIR4295	100422909	InGen	0.558193	1	ENST00000585286.1	0.146073	-3.16906	1.1616	0.246331	0.635287	-4.8516
4237	ENSG00000260917.1	ENSG00000260917	sense_overlapping		103344931	InGen	2.16118	1	ENST00000564352.1	0.0353472	4.50574	1.52953	0.1272	0.496733	-5.54976
1286	ENSG00000279315.1	ENSG00000279315	TEC			InGen	0.315769	1	ENST00000624062.1	0.0218846	-0.130981	0.366718	0.714091	0.912529	-5.84451
315	ENSG00000225292.2	ENSG00000225292	sense_intronic			InGen	1.17822	1	ENST00000428766.2	0.0111074	-0.178166	0.188837	0.85035	0.958138	-5.87417
6736	ENSG00000148737.16	ENSG00000148737	protein_coding	TCF7L2	6934	InGen	0.888002	30	c("ENST00000355995.8", "ENST00000534894.5", "ENST00000536810.5", "ENST00000538897.5", "ENST00000542695.5", "ENST00000543371.5", "ENST00000627217.2", "ENST00000369397.8", "ENST00000355717.9", "ENST00000352065.10", "ENST00000369395.6", "ENST00000545257.6", "ENST00000629706.2", "ENST00000346198.5", "ENST00000349937.7", "ENST00000637321.1", "ENST00000369389.6", "ENST00000637416.1", "ENST00000636447.1", "ENST00000637574.1", "ENST00000636236.1", "ENST00000636309.1", "ENST00000636585.1", "ENST00000277945.11", "ENST00000369386.5", "ENST00000466338.5", "ENST00000470254.1", "ENST00000480888.1", "ENST00000471569.1", "ENST00000494353.1")	0.0756532	3.89463	2.67175	0.00796295	0.140983	-3.1407
460	ENSG00000233547.1	ENSG00000233547	antisense			InGen	0.0943567	1	ENST00000369391.3	-0.250367	-3.26863	-1.79363	0.0738919	0.397602	-4.10196
390	ENSG00000227560.1	ENSG00000227560	processed_pseudogene			InGen	0.466386	1	ENST00000420976.1	0.0112134	-1.22597	0.138531	0.889915	0.970049	-5.67665
60	ENSG00000238380.1	ENSG00000238380	snRNA	RNU7-165P		InGen	0.222005	1	ENST00000458864.1	0.260717	-4.60524	1.74987	0.0811758	0.416526	-4.13337
498	ENSG00000230018.1	ENSG00000230018	processed_pseudogene			InGen	0.0753883	1	ENST00000415988.1	0.130069	-3.34441	0.97503	0.330341	0.706706	-5.00092
3657	ENSG00000148702.14	ENSG00000148702	protein_coding	HABP2	3026	InGen	0.142532	3	c("ENST00000542051.5", "ENST00000351270.3", "ENST00000460714.1")	0.107158	0.444557	1.62493	0.105241	0.458854	-4.77111
5724	ENSG00000197893.13	ENSG00000197893	protein_coding	NRAP	4892	InGen	0.0591444	4	c("ENST00000369360.7", "ENST00000360478.7", "ENST00000369358.8", "ENST00000359988.3")	0.212427	-0.365052	2.68554	0.00764926	0.138351	-2.57373
3528	ENSG00000165806.19	ENSG00000165806	protein_coding	CASP7	840	InGen	0.764021	12	c("ENST00000621345.4", "ENST00000429617.5", "ENST00000369331.8", "ENST00000345633.8", "ENST00000369321.6", "ENST00000614447.4", "ENST00000369318.7", "ENST00000369315.5", "ENST00000621607.4", "ENST00000452490.3", "ENST00000468790.1", "ENST00000487232.1")	0.257745	2.66577	3.4599	0.000619723	0.0354171	-0.685759
692	ENSG00000234393.1	ENSG00000234393	antisense			InGen	0.0676907	1	ENST00000448834.1	-0.188896	-3.8047	-0.792995	0.428415	0.774512	-5.06476
62	ENSG00000283656.1	ENSG00000283656	miRNA	MIR4483	100616162	InGen	0.111123	1	ENST00000636551.1	0.0769547	-5.09489	0.586113	0.558245	0.845684	-5.06071
4600	ENSG00000198924.7	ENSG00000198924	protein_coding	DCLRE1A	9937	InGen	2.18357	3	c("ENST00000361384.6", "ENST00000369305.1", "ENST00000476112.1")	0.015034	4.70375	0.761648	0.446875	0.784231	-6.43938
11223	ENSG00000196865.4	ENSG00000196865	protein_coding	NHLRC2	374354	InGen	2.62692	2	c("ENST00000369301.3", "ENST00000468890.1")	0.0124231	6.17123	0.601205	0.548163	0.840128	-6.68414
2853	ENSG00000043591.5	ENSG00000043591	protein_coding	ADRB1	153	InGen	1.6544	1	ENST00000369295.3	-0.011889	3.6097	-0.288505	0.773162	0.933609	-6.52101
8991	ENSG00000165813.17	ENSG00000165813	protein_coding	CCDC186	55088	InGen	3.83377	7	c("ENST00000369287.7", "ENST00000428953.1", "ENST00000497592.1", "ENST00000490661.1", "ENST00000369285.7", "ENST00000369286.1", "ENST00000459421.1")	-0.0419439	6.47451	-1.79604	0.0735058	0.396698	-5.28893
125	ENSG00000273904.1	ENSG00000273904	ribozyme			InGen	0.658629	1	ENST00000620658.1	0.0465083	-2.28263	0.450059	0.652997	0.890004	-5.41815
5256	ENSG00000095627.9	ENSG00000095627	protein_coding	TDRD1	56165	InGen	0.157248	3	c("ENST00000369282.5", "ENST00000251864.6", "ENST00000369280.1")	0.108658	1.08881	1.32361	0.186651	0.575674	-5.29633
3301	ENSG00000165816.12	ENSG00000165816	protein_coding	VWA2	340706	InGen	0.201772	3	c("ENST00000298715.8", "ENST00000392982.7", "ENST00000603594.2")	-0.115067	0.585727	-2.14976	0.0323831	0.281429	-3.84954
534	ENSG00000275024.1	ENSG00000275024	antisense			InGen	0.0434453	1	ENST00000622689.1	0.0038124	-4.0729	0.0264465	0.978919	0.99419	-5.27368
5789	ENSG00000169129.14	ENSG00000169129	protein_coding	AFAP1L2	84632	InGen	2.11547	6	c("ENST00000304129.8", "ENST00000369271.7", "ENST00000491814.1", "ENST00000486300.1", "ENST00000419268.1", "ENST00000483496.1")	-0.00901811	4.9477	-0.330132	0.741533	0.922355	-6.69839
9871	ENSG00000099204.18	ENSG00000099204	protein_coding	ABLIM1	3983	InGen	9.33566	14	c("ENST00000392952.7", "ENST00000392955.7", "ENST00000369252.8", "ENST00000533213.6", "ENST00000369253.6", "ENST00000369266.7", "ENST00000369256.6", "ENST00000277895.9", "ENST00000485570.1", "ENST00000440467.5", "ENST00000428430.1", "ENST00000466400.1", "ENST00000481974.1", "ENST00000477638.1")	0.0223159	7.85629	1.14963	0.251225	0.639645	-6.30963
351	ENSG00000229668.1	ENSG00000229668	processed_pseudogene			InGen	0.509323	1	ENST00000412744.1	0.0446272	-1.22652	0.659791	0.5099	0.819109	-5.49855
492	ENSG00000228169.3	ENSG00000228169	processed_pseudogene	PPIAP19		InGen	1.10238	1	ENST00000486414.1	0.00820938	0.430194	0.162922	0.870691	0.964658	-5.9899
2378	ENSG00000228484.1	ENSG00000228484	lincRNA		101927692	InGen	0.191678	1	ENST00000436932.1	0.075274	0.160286	0.833679	0.405133	0.760025	-5.63924
6216	ENSG00000151553.14	ENSG00000151553	protein_coding	FAM160B1	57700	InGen	4.09305	4	c("ENST00000369248.8", "ENST00000369250.7", "ENST00000369246.1", "ENST00000411414.1")	0.0367402	5.99181	2.06567	0.0397287	0.305871	-4.7478
3601	ENSG00000165832.5	ENSG00000165832	protein_coding	TRUB1	142940	InGen	6.16429	2	c("ENST00000298746.4", "ENST00000485065.1")	-0.0246609	5.85286	-0.925657	0.355378	0.726024	-6.41154
344	ENSG00000236799.1	ENSG00000236799	lincRNA		102724589	InGen	0.136453	1	ENST00000433085.1	-0.093973	-3.24241	-0.736921	0.461753	0.792702	-5.16019
9824	ENSG00000107518.16	ENSG00000107518	protein_coding	ATRNL1	26033	InGen	55.3425	10	c("ENST00000616894.1", "ENST00000609571.5", "ENST00000526946.5", "ENST00000527407.5", "ENST00000355044.7", "ENST00000524503.1", "ENST00000526373.1", "ENST00000534530.5", "ENST00000424738.1", "ENST00000449616.2")	-0.0691828	10.5776	-1.87731	0.061457	0.369546	-5.3403
9678	ENSG00000151892.14	ENSG00000151892	protein_coding	GFRA1	2674	InGen	1.2357	5	c("ENST00000369236.5", "ENST00000439649.7", "ENST00000355422.10", "ENST00000369234.4", "ENST00000490345.1")	0.0535763	4.88066	1.21035	0.227107	0.616915	-6.0279
2411	ENSG00000165863.16	ENSG00000165863	protein_coding	C10orf82	143379	InGen	0.209398	4	c("ENST00000369210.7", "ENST00000467153.5", "ENST00000588184.1", "ENST00000588224.1")	0.0550358	0.200665	0.979	0.328378	0.704919	-5.51359
7018	ENSG00000165868.13	ENSG00000165868	protein_coding	HSPA12A	259217	InGen	16.6735	5	c("ENST00000369209.7", "ENST00000635765.1", "ENST00000480802.2", "ENST00000481291.1", "ENST00000468935.2")	-0.0102996	8.28684	-0.349258	0.727144	0.916763	-6.92577
5012	ENSG00000225302.2	ENSG00000225302	processed_transcript			InGen	1.10397	2	c("ENST00000453491.2", "ENST00000434227.1")	0.121119	3.68197	2.4191	0.0161611	0.203748	-3.74146
3164	ENSG00000188316.13	ENSG00000188316	protein_coding	ENO4	387712	InGen	0.193296	5	c("ENST00000409522.5", "ENST00000341276.9", "ENST00000622726.4", "ENST00000512864.2", "ENST00000369207.2")	-0.0273741	0.603993	-0.502121	0.615955	0.873506	-5.91088
7901	ENSG00000187164.18	ENSG00000187164	protein_coding	SHTN1	57698	InGen	7.4794	6	c("ENST00000615301.4", "ENST00000260777.14", "ENST00000355371.8", "ENST00000497044.5", "ENST00000392903.3", "ENST00000490615.1")	-0.00605996	7.09596	-0.11023	0.912302	0.977257	-6.91608
178	ENSG00000235742.1	ENSG00000235742	processed_pseudogene			InGen	0.0571676	1	ENST00000451232.1	-0.0418645	-4.81121	-0.290749	0.771446	0.933086	-5.17058
5788	ENSG00000148704.12	ENSG00000148704	protein_coding	VAX1	11023	InGen	0.150397	2	c("ENST00000277905.6", "ENST00000369206.5")	0.00956753	1.13787	0.227463	0.820221	0.949545	-6.10107
1553	ENSG00000277879.1	ENSG00000277879	antisense			InGen	0.325211	1	ENST00000614747.1	-0.0820223	0.354093	-1.40798	0.160185	0.541451	-5.04989
9881	ENSG00000165650.11	ENSG00000165650	protein_coding	PDZD8	118987	InGen	5.07018	4	c("ENST00000334464.6", "ENST00000482496.5", "ENST00000489302.5", "ENST00000489491.1")	-0.016686	7.00836	-0.873189	0.383267	0.746257	-6.53746
8824	ENSG00000229847.8	ENSG00000229847	antisense	EMX2OS	196047	InGen	2.17993	7	c("ENST00000412075.6", "ENST00000450314.6", "ENST00000424371.2", "ENST00000611404.1", "ENST00000440007.5", "ENST00000551288.5", "ENST00000423419.1")	0.0922237	5.5742	1.93403	0.0540615	0.349373	-4.97539
3262	ENSG00000170370.11	ENSG00000170370	protein_coding	EMX2	2018	InGen	1.27338	4	c("ENST00000553456.4", "ENST00000442245.5", "ENST00000616794.1", "ENST00000546446.2")	0.127219	3.26589	2.5326	0.0118381	0.174059	-3.39808
244	ENSG00000234952.1	ENSG00000234952	lincRNA			InGen	0.0438402	1	ENST00000445647.1	0.497592	-4.88418	3.38239	0.000815146	0.0421824	-1.23929
6169	ENSG00000107560.10	ENSG00000107560	protein_coding	RAB11FIP2	22841	InGen	7.68463	4	c("ENST00000355624.7", "ENST00000369199.4", "ENST00000476207.1", "ENST00000483413.1")	0.0222689	6.94832	1.19053	0.23479	0.625374	-6.21041
10032	ENSG00000177640.15	ENSG00000177640	antisense	CASC2	255082	InGen	0.384639	8	c("ENST00000414722.5", "ENST00000435944.5", "ENST00000426021.5", "ENST00000454781.5", "ENST00000454857.5", "ENST00000439517.1", "ENST00000614455.4", "ENST00000622752.1")	0.00171684	3.33467	0.0651612	0.94809	0.987363	-6.51558
1054	ENSG00000238276.5	ENSG00000238276	processed_transcript			InGen	0.417063	4	c("ENST00000413810.1", "ENST00000431695.5", "ENST00000436975.5", "ENST00000436430.1")	0.0925291	0.185011	1.22994	0.219693	0.609362	-5.25404
15018	ENSG00000165669.13	ENSG00000165669	protein_coding	FAM204A	63877	InGen	1.63171	10	c("ENST00000369183.8", "ENST00000452252.1", "ENST00000467890.1", "ENST00000491416.5", "ENST00000469758.5", "ENST00000470476.5", "ENST00000369172.8", "ENST00000369170.4", "ENST00000490048.1", "ENST00000487269.1")	-0.0357661	5.95268	-1.33929	0.181503	0.568995	-5.95772
971	ENSG00000232139.5	ENSG00000232139	lincRNA	LINC00867	100506126	InGen	0.0648449	4	c("ENST00000445161.5", "ENST00000411666.5", "ENST00000415417.5", "ENST00000453236.1")	0.196436	-2.57459	1.7818	0.0758061	0.403075	-4.16168
5565	ENSG00000119973.5	ENSG00000119973	protein_coding	PRLHR	2834	InGen	0.270997	2	c("ENST00000239032.3", "ENST00000636925.1")	-0.0538047	1.90343	-0.99796	0.319113	0.697424	-5.77584
12406	ENSG00000151893.14	ENSG00000151893	protein_coding	CACUL1	143384	InGen	3.52451	7	c("ENST00000544392.5", "ENST00000369151.7", "ENST00000493518.5", "ENST00000490610.1", "ENST00000489169.1", "ENST00000481360.1", "ENST00000477583.1")	0.0367282	6.8179	2.31455	0.0213206	0.23367	-4.26822
1175	ENSG00000277687.1	ENSG00000277687	sense_intronic			InGen	0.92929	1	ENST00000613826.1	-0.0272991	1.4083	-0.54475	0.586335	0.859186	-6.03266
229	ENSG00000229272.1	ENSG00000229272	antisense			InGen	0.239294	1	ENST00000437838.1	0.114297	-2.87319	0.922227	0.35716	0.726964	-5.08014
4017	ENSG00000188613.6	ENSG00000188613	protein_coding	NANOS1	340719	InGen	0.277039	2	c("ENST00000425699.2", "ENST00000340087.5")	0.165792	1.2774	3.60856	0.000361308	0.0253489	-0.0519921
7101	ENSG00000107581.12	ENSG00000107581	protein_coding	EIF3A	8661	InGen	10.7056	3	c("ENST00000369144.7", "ENST00000541549.2", "ENST00000462527.2")	0.00033457	7.57287	0.0207439	0.983464	0.995868	-6.94838
128	ENSG00000207468.1	ENSG00000207468	snoRNA	SNORA19	641451	InGen	0.909216	1	ENST00000384737.1	0.0843615	-1.8361	1.08537	0.278639	0.663664	-5.07703
129	ENSG00000222588.1	ENSG00000222588	snoRNA			InGen	0.246399	1	ENST00000410656.1	0.105059	-3.70779	0.782212	0.434715	0.777771	-5.09025
6161	ENSG00000119979.16	ENSG00000119979	protein_coding	FAM45A	404636	InGen	1.90572	10	c("ENST00000472379.1", "ENST00000497903.5", "ENST00000493766.5", "ENST00000487888.5", "ENST00000448258.6", "ENST00000361432.2", "ENST00000489988.5", "ENST00000498549.2", "ENST00000462327.1", "ENST00000489936.1")	-0.0326848	4.88574	-1.29807	0.195272	0.585075	-5.91298
1868	ENSG00000183605.16	ENSG00000183605	protein_coding	SFXN4	119559	InGen	3.09011	8	c("ENST00000490417.6", "ENST00000484960.5", "ENST00000355697.6", "ENST00000461438.5", "ENST00000369131.8", "ENST00000466218.5", "ENST00000419372.5", "ENST00000462913.1")	-0.0500841	3.85894	-2.13945	0.0332157	0.284709	-4.36418
3417	ENSG00000165672.6	ENSG00000165672	protein_coding	PRDX3	10935	InGen	8.59659	3	c("ENST00000298510.3", "ENST00000494433.1", "ENST00000463322.1")	-0.0258991	6.2552	-1.34309	0.18027	0.567876	-5.97328
7000	ENSG00000198873.11	ENSG00000198873	protein_coding	GRK5	2869	InGen	0.892083	2	c("ENST00000392870.2", "ENST00000369108.4")	-0.0171649	3.90002	-0.486452	0.627006	0.877857	-6.49031
400	ENSG00000228485.1	ENSG00000228485	sense_intronic	GRK5-IT1		InGen	0.438634	1	ENST00000421206.1	0.0363415	-1.32399	0.509478	0.610796	0.87138	-5.55552
290	ENSG00000242853.3	ENSG00000242853	misc_RNA	RN7SL749P		InGen	0.277615	1	ENST00000460421.3	-0.0401412	-2.46616	-0.385102	0.700438	0.906992	-5.41489
72	ENSG00000265719.1	ENSG00000265719	miRNA	MIR4681	100616398	InGen	0.152185	1	ENST00000580598.1	0.287239	-4.94465	2.08924	0.0375389	0.298694	-3.678
1252	ENSG00000148908.14	ENSG00000148908	protein_coding	RGS10	6001	InGen	1.26624	5	c("ENST00000392865.5", "ENST00000369101.7", "ENST00000369103.2", "ENST00000469575.1", "ENST00000473563.1")	-0.554346	1.79647	-6.00467	5.59875e-09	2.72342e-05	10.142
7355	ENSG00000151923.17	ENSG00000151923	protein_coding	TIAL1	7073	InGen	3.98244	13	c("ENST00000369093.6", "ENST00000463089.6", "ENST00000489822.5", "ENST00000497671.5", "ENST00000470781.5", "ENST00000436547.6", "ENST00000369087.5", "ENST00000495821.1", "ENST00000470635.1", "ENST00000412524.5", "ENST00000369086.1", "ENST00000462373.1", "ENST00000479729.1")	0.0075564	6.16341	0.401197	0.688564	0.902959	-6.78235
813	ENSG00000234569.1	ENSG00000234569	processed_pseudogene	RAD1P1		InGen	0.0925822	1	ENST00000231383.8	0.0872923	-2.37905	0.866503	0.386915	0.748542	-5.18358
627	ENSG00000227437.1	ENSG00000227437	processed_pseudogene			InGen	0.0829904	1	ENST00000454541.1	0.116273	-2.91652	0.977223	0.329256	0.705969	-5.03409
2747	ENSG00000151929.9	ENSG00000151929	protein_coding	BAG3	9531	InGen	2.49452	2	c("ENST00000369085.7", "ENST00000450186.1")	0.60338	3.49715	4.5452	8.00266e-06	0.00203101	3.241
6399	ENSG00000198825.12	ENSG00000198825	protein_coding	INPP5F	22876	InGen	17.2356	8	c("ENST00000361976.6", "ENST00000369081.3", "ENST00000631485.1", "ENST00000369080.4", "ENST00000631572.1", "ENST00000637174.1", "ENST00000631555.1", "ENST00000490818.1")	0.032288	8.18415	0.865294	0.387577	0.748883	-6.61059
292	ENSG00000242818.3	ENSG00000242818	misc_RNA	RN7SL846P		InGen	0.615638	1	ENST00000467429.3	-0.0466495	-1.36407	-0.628047	0.530457	0.830722	-5.48547
1573	ENSG00000270300.2	ENSG00000270300	transcribed_processed_pseudogene	PHACTR2P1		InGen	0.0576539	2	c("ENST00000636592.1", "ENST00000605639.1")	0.053784	-2.40562	0.507575	0.612129	0.87175	-5.38156
6000	ENSG00000197771.12	ENSG00000197771	protein_coding	MCMBP	79892	InGen	2.12711	5	c("ENST00000360003.7", "ENST00000369077.3", "ENST00000466047.5", "ENST00000495407.1", "ENST00000569515.1")	-0.00192265	4.76837	-0.0744508	0.940702	0.985476	-6.72983
7867	ENSG00000107651.12	ENSG00000107651	protein_coding	SEC23IP	11196	InGen	1.90901	8	c("ENST00000369075.7", "ENST00000470478.1", "ENST00000543134.5", "ENST00000442952.1", "ENST00000446561.1", "ENST00000462222.1", "ENST00000475542.1", "ENST00000483890.1")	-0.0112955	5.23266	-0.603	0.54697	0.83967	-6.6033
80	ENSG00000265370.1	ENSG00000265370	miRNA	MIR4682	100616322	InGen	0.300122	1	ENST00000580643.1	-0.0222119	-4.00509	-0.149535	0.881233	0.967145	-5.27489
483	ENSG00000220842.6	ENSG00000220842	processed_pseudogene			InGen	14.2598	1	ENST00000495531.1	-0.0161878	3.78013	-0.154958	0.87696	0.966209	-6.58124
1785	ENSG00000203805.10	ENSG00000203805	protein_coding	PLPP4	196051	InGen	0.951681	4	c("ENST00000398250.5", "ENST00000427079.5", "ENST00000369073.3", "ENST00000496437.1")	-9.39658e-06	1.97656	-0.000179658	0.999857	0.999949	-6.27433
2176	ENSG00000177234.7	ENSG00000177234	lincRNA	LINC01561	404216	InGen	0.361699	2	c("ENST00000623529.1", "ENST00000369071.4")	0.0308361	0.78404	0.508518	0.611468	0.871572	-5.94516
4112	ENSG00000227165.7	ENSG00000227165	antisense	WDR11-AS1	283089	InGen	0.435255	7	c("ENST00000456120.5", "ENST00000628194.2", "ENST00000598981.5", "ENST00000630905.2", "ENST00000451706.3", "ENST00000610133.1", "ENST00000608667.1")	0.0640104	2.1965	1.54702	0.122925	0.490483	-5.16689
2101	ENSG00000274461.1	ENSG00000274461	processed_transcript			InGen	0.10179	3	c("ENST00000613658.1", "ENST00000617518.1", "ENST00000618591.1")	-0.238716	-1.12052	-2.26995	0.0239286	0.249511	-3.41787
10837	ENSG00000120008.15	ENSG00000120008	protein_coding	WDR11	55717	InGen	2.94443	17	c("ENST00000263461.10", "ENST00000605202.5", "ENST00000605543.5", "ENST00000605069.5", "ENST00000605178.5", "ENST00000604585.5", "ENST00000470052.5", "ENST00000497136.6", "ENST00000462529.2", "ENST00000604220.5", "ENST00000604509.5", "ENST00000605376.5", "ENST00000478567.5", "ENST00000605320.1", "ENST00000605659.1", "ENST00000603658.1", "ENST00000604714.1")	-0.0605113	6.30438	-3.08764	0.00220851	0.0740042	-2.21326
7486	ENSG00000066468.21	ENSG00000066468	protein_coding	FGFR2	2263	InGen	5.54792	26	c("ENST00000369061.8", "ENST00000357555.9", "ENST00000613048.4", "ENST00000358487.9", "ENST00000478859.5", "ENST00000356226.8", "ENST00000369060.8", "ENST00000604236.5", "ENST00000369059.5", "ENST00000467584.1", "ENST00000429361.5", "ENST00000346997.6", "ENST00000351936.10", "ENST00000457416.6", "ENST00000360144.7", "ENST00000369056.5", "ENST00000369058.7", "ENST00000336553.10", "ENST00000463870.5", "ENST00000490349.5", "ENST00000359354.6", "ENST00000491475.1", "ENST00000613324.4", "ENST00000611527.1", "ENST00000636922.1", "ENST00000491111.1")	-0.0563314	6.6631	-0.983538	0.326145	0.702758	-6.41341
5720	ENSG00000107669.17	ENSG00000107669	protein_coding	ATE1	11101	InGen	6.5361	9	c("ENST00000224652.10", "ENST00000369040.7", "ENST00000543447.5", "ENST00000540606.5", "ENST00000369043.7", "ENST00000423243.5", "ENST00000485281.1", "ENST00000481784.1", "ENST00000455628.1")	-0.00920487	6.63459	-0.670642	0.502971	0.814882	-6.66935
1172	ENSG00000226864.2	ENSG00000226864	transcribed_unitary_pseudogene	ATE1-AS1	100130887	InGen	0.581647	2	c("ENST00000437593.1", "ENST00000636460.1")	0.00124329	0.419941	0.00996396	0.992057	0.99758	-6.00846
76	ENSG00000273767.1	ENSG00000273767	misc_RNA			InGen	0.0970912	1	ENST00000622597.1	-0.0709779	-5.15242	-0.535487	0.592715	0.86339	-5.07446
317	ENSG00000276742.1	ENSG00000276742	antisense			InGen	0.630645	1	ENST00000618971.1	0.0598087	-1.46482	0.39826	0.690725	0.903615	-5.58775
3546	ENSG00000107672.14	ENSG00000107672	protein_coding	NSMCE4A	54780	InGen	1.3881	11	c("ENST00000369023.7", "ENST00000459911.5", "ENST00000477289.1", "ENST00000489266.5", "ENST00000468209.5", "ENST00000483541.1", "ENST00000369017.5", "ENST00000464321.5", "ENST00000481320.5", "ENST00000472431.1", "ENST00000465189.1")	-0.0951048	3.51884	-2.74599	0.00640161	0.127447	-2.88579
1937	ENSG00000273891.1	ENSG00000273891	antisense			InGen	0.0849083	1	ENST00000620490.1	0.0782354	-1.88643	0.514869	0.607028	0.86991	-5.48132
18844	ENSG00000138162.18	ENSG00000138162	protein_coding	TACC2	10579	InGen	0.706608	30	c("ENST00000492689.5", "ENST00000369005.5", "ENST00000513429.5", "ENST00000515273.5", "ENST00000515603.5", "ENST00000498721.1", "ENST00000474014.1", "ENST00000489754.1", "ENST00000334433.7", "ENST00000358010.5", "ENST00000453444.6", "ENST00000491540.1", "ENST00000493951.5", "ENST00000369001.5", "ENST00000492237.5", "ENST00000369000.5", "ENST00000360561.7", "ENST00000368999.5", "ENST00000369004.7", "ENST00000260733.7", "ENST00000514539.5", "ENST00000368997.7", "ENST00000440764.2", "ENST00000505639.5", "ENST00000496913.6", "ENST00000508411.1", "ENST00000490979.1", "ENST00000635597.1", "ENST00000503769.1", "ENST00000465600.1")	0.0147327	4.92918	0.440802	0.659677	0.892102	-6.65601
2406	ENSG00000138152.8	ENSG00000138152	protein_coding	BTBD16	118663	InGen	0.165235	3	c("ENST00000260723.4", "ENST00000507495.1", "ENST00000495370.2")	-0.158994	-0.108263	-1.51909	0.129806	0.500068	-4.82275
23986	ENSG00000107679.14	ENSG00000107679	protein_coding	PLEKHA1	59338	InGen	3.03462	8	c("ENST00000494222.5", "ENST00000368990.7", "ENST00000368989.6", "ENST00000463663.6", "ENST00000392799.7", "ENST00000368988.5", "ENST00000433307.2", "ENST00000481451.1")	0.00823768	7.63646	0.401777	0.688138	0.902814	-6.87353
103	ENSG00000265442.1	ENSG00000265442	miRNA	MIR3941	100500866	InGen	1.22432	1	ENST00000582572.1	0.154082	-1.75706	1.62445	0.105343	0.45917	-4.46598
2120	ENSG00000166033.11	ENSG00000166033	protein_coding	HTRA1	5654	InGen	22.9627	2	c("ENST00000368984.7", "ENST00000420892.1")	-0.0606947	6.95958	-1.42821	0.154285	0.533316	-5.90131
8073	ENSG00000187908.15	ENSG00000187908	protein_coding	DMBT1	1755	InGen	0.0660474	8	c("ENST00000330163.8", "ENST00000338354.7", "ENST00000344338.7", "ENST00000359586.10", "ENST00000368909.7", "ENST00000368955.7", "ENST00000368956.6", "ENST00000619379.1")	-0.190985	0.238648	-1.38545	0.166956	0.549232	-5.05458
6369	ENSG00000176584.16	ENSG00000176584	transcribed_unprocessed_pseudogene	DMBT1P1	375940	InGen	0.0658143	3	c("ENST00000636837.1", "ENST00000439464.6", "ENST00000605982.1")	0.108165	-0.705921	0.924967	0.355736	0.72631	-5.40545
1144	ENSG00000272135.5	ENSG00000272135	transcribed_unprocessed_pseudogene			InGen	0.0583218	2	c("ENST00000442370.5", "ENST00000606028.1")	0.23696	-3.13799	1.74122	0.0826828	0.418882	-4.18933
3464	ENSG00000138161.13	ENSG00000138161	protein_coding	CUZD1	50624	InGen	0.183165	6	c("ENST00000368904.5", "ENST00000392790.5", "ENST00000368899.5", "ENST00000338948.3", "ENST00000368900.5", "ENST00000368901.5")	0.00275463	0.544586	0.0465571	0.962898	0.99121	-6.02552
1177	ENSG00000213185.6	ENSG00000213185	protein_coding	FAM24B	196792	InGen	0.311532	4	c("ENST00000368898.7", "ENST00000462859.5", "ENST00000368896.1", "ENST00000489000.1")	0.107343	-0.228371	2.14066	0.0331176	0.284402	-3.77705
1328	ENSG00000255624.2	ENSG00000255624	transcribed_processed_pseudogene			InGen	0.347522	2	c("ENST00000368895.2", "ENST00000425266.1")	0.0640709	0.307479	1.25929	0.208918	0.59991	-5.24042
3173	ENSG00000119965.12	ENSG00000119965	protein_coding	C10orf88	80007	InGen	2.16647	4	c("ENST00000368891.9", "ENST00000481909.1", "ENST00000462191.1", "ENST00000470158.1")	0.00475372	4.10072	0.257962	0.796616	0.941411	-6.60813
6118	ENSG00000179988.13	ENSG00000179988	protein_coding	PSTK	118672	InGen	0.707768	9	c("ENST00000465232.5", "ENST00000368887.7", "ENST00000406217.6", "ENST00000405485.2", "ENST00000483455.5", "ENST00000497219.5", "ENST00000493461.1", "ENST00000483755.5", "ENST00000496079.1")	-0.0268883	3.48281	-1.35453	0.176598	0.563671	-5.64352
4934	ENSG00000095574.11	ENSG00000095574	protein_coding	IKZF5	64376	InGen	2.63292	5	c("ENST00000368886.9", "ENST00000617859.4", "ENST00000496605.5", "ENST00000469821.1", "ENST00000479103.1")	0.0881934	5.05478	2.95919	0.00333324	0.0952831	-2.49766
6255	ENSG00000196177.12	ENSG00000196177	protein_coding	ACADSB	36	InGen	3.78131	4	c("ENST00000368869.8", "ENST00000358776.6", "ENST00000411816.2", "ENST00000541070.1")	0.0198483	5.9859	0.83478	0.404514	0.760025	-6.50329
8300	ENSG00000154473.17	ENSG00000154473	protein_coding	BUB3	9184	InGen	2.69563	5	c("ENST00000368865.8", "ENST00000368859.6", "ENST00000368858.9", "ENST00000407911.2", "ENST00000481952.1")	0.00507967	5.77509	0.302369	0.762583	0.929517	-6.78665
1245	ENSG00000230131.5	ENSG00000230131	lincRNA			InGen	0.0805187	2	c("ENST00000448347.5", "ENST00000448671.1")	0.125703	-2.35386	1.01867	0.30919	0.688839	-5.07497
7514	ENSG00000154478.3	ENSG00000154478	protein_coding	GPR26	2849	InGen	2.83378	1	ENST00000284674.1	0.0826499	5.45206	1.16958	0.243109	0.631982	-6.12354
4859	ENSG00000121898.12	ENSG00000121898	protein_coding	CPXM2	119587	InGen	0.188594	4	c("ENST00000368854.7", "ENST00000615851.4", "ENST00000241305.3", "ENST00000481775.1")	0.0539147	1.15452	0.801725	0.423355	0.77185	-5.82207
525	ENSG00000232334.1	ENSG00000232334	processed_pseudogene			InGen	0.418535	1	ENST00000455505.1	0.117076	-1.00605	1.43539	0.15223	0.530568	-4.81688
6554	ENSG00000182022.17	ENSG00000182022	protein_coding	CHST15	51363	InGen	3.21586	5	c("ENST00000435907.5", "ENST00000346248.7", "ENST00000628426.1", "ENST00000476765.1", "ENST00000462406.1")	0.0764981	5.73315	2.61714	0.0093218	0.153536	-3.47218
3388	ENSG00000065154.11	ENSG00000065154	protein_coding	OAT	4942	InGen	19.6924	8	c("ENST00000539214.5", "ENST00000368845.5", "ENST00000471127.1", "ENST00000467675.5", "ENST00000483711.1", "ENST00000476917.5", "ENST00000490096.5", "ENST00000492376.1")	-0.0443945	7.47197	-2.12882	0.0340936	0.287562	-4.70624
3364	ENSG00000229544.8	ENSG00000229544	protein_coding	NKX1-2	390010	InGen	0.101759	1	ENST00000451024.4	-0.101624	-0.24703	-1.44027	0.150847	0.528942	-4.9089
4064	ENSG00000107902.13	ENSG00000107902	protein_coding	LHPP	64077	InGen	2.34863	9	c("ENST00000392757.8", "ENST00000368842.9", "ENST00000368839.1", "ENST00000487190.1", "ENST00000481452.1", "ENST00000493240.1", "ENST00000482963.1", "ENST00000486535.1", "ENST00000492187.1")	-0.00827273	4.5688	-0.155599	0.876455	0.966184	-6.69462
3422	ENSG00000258539.1	ENSG00000258539	protein_coding			InGen	0.0813743	1	ENST00000494792.1	-0.00196375	-0.662983	-0.0284195	0.977347	0.993655	-5.79992
6424	ENSG00000189319.13	ENSG00000189319	protein_coding	FAM53B	9679	InGen	2.24485	3	c("ENST00000337318.7", "ENST00000392754.7", "ENST00000280780.6")	-0.0108594	5.1251	-0.273407	0.78473	0.93788	-6.73577
727	ENSG00000278831.1	ENSG00000278831	antisense			InGen	0.132969	1	ENST00000621254.1	0.0858323	-2.10482	0.758469	0.448773	0.785528	-5.28631
1760	ENSG00000233334.3	ENSG00000233334	antisense	FAM53B-AS1		InGen	0.0760635	3	c("ENST00000448422.2", "ENST00000611797.1", "ENST00000432699.1")	-0.0940715	-1.72012	-0.650871	0.515634	0.823082	-5.40077
4225	ENSG00000203791.14	ENSG00000203791	protein_coding	METTL10	399818	InGen	2.19133	6	c("ENST00000495711.2", "ENST00000466270.5", "ENST00000368836.6", "ENST00000464099.5", "ENST00000498770.1", "ENST00000468738.1")	0.0399033	4.53734	1.53062	0.126931	0.496733	-5.55347
2992	ENSG00000165660.7	ENSG00000165660	protein_coding	FAM175B	23172	InGen	3.31603	1	ENST00000298492.5	-0.00214178	4.67577	-0.136192	0.891762	0.970639	-6.71139
555	ENSG00000249456.1	ENSG00000249456	sense_overlapping			InGen	0.181336	1	ENST00000508096.1	-0.0654226	-2.09627	-0.617849	0.537149	0.834413	-5.36261
5993	ENSG00000019995.6	ENSG00000019995	protein_coding	ZRANB1	54764	InGen	6.38946	2	c("ENST00000359653.4", "ENST00000471421.1")	-0.020309	6.60455	-1.47874	0.140271	0.514398	-5.80857
10946	ENSG00000175029.16	ENSG00000175029	protein_coding	CTBP2	1488	InGen	1.30324	14	c("ENST00000337195.9", "ENST00000309035.10", "ENST00000334808.10", "ENST00000531469.5", "ENST00000494626.6", "ENST00000411419.6", "ENST00000395705.3", "ENST00000486955.2", "ENST00000460976.5", "ENST00000493552.1", "ENST00000476817.1", "ENST00000530884.1", "ENST00000530930.1", "ENST00000467395.2")	0.0210282	4.95351	1.07589	0.282851	0.666771	-6.18404
88	ENSG00000264572.1	ENSG00000264572	miRNA	MIR4296	100423041	InGen	0.82243	1	ENST00000581038.1	-0.10645	-2.702	-0.867491	0.386375	0.748402	-5.13148
4558	ENSG00000228021.7	ENSG00000228021	processed_transcript		283038	InGen	0.0635348	10	c("ENST00000596068.5", "ENST00000607914.5", "ENST00000415305.6", "ENST00000449693.5", "ENST00000597502.6", "ENST00000611240.4", "ENST00000622605.4", "ENST00000617483.4", "ENST00000616152.1", "ENST00000621613.1")	0.0207437	-0.405998	0.243989	0.807408	0.945133	-5.82999
3432	ENSG00000224023.10	ENSG00000224023	lincRNA		399821	InGen	0.391497	6	c("ENST00000527483.5", "ENST00000419400.1", "ENST00000423178.6", "ENST00000528844.1", "ENST00000525909.1", "ENST00000531977.1")	0.055917	1.81915	1.69033	0.092016	0.434507	-4.87586
300	ENSG00000234134.1	ENSG00000234134	sense_intronic			InGen	0.514244	1	ENST00000430970.1	0.0279603	-1.31232	0.424745	0.671331	0.896816	-5.59881
7741	ENSG00000107938.17	ENSG00000107938	protein_coding	EDRF1	26098	InGen	1.95529	13	c("ENST00000419769.6", "ENST00000481600.5", "ENST00000356792.8", "ENST00000368815.6", "ENST00000525091.5", "ENST00000337623.7", "ENST00000530795.1", "ENST00000368813.1", "ENST00000469725.1", "ENST00000525524.1", "ENST00000527655.5", "ENST00000368812.1", "ENST00000525358.1")	0.0358801	5.21781	1.66954	0.0960668	0.440547	-5.4117
6643	ENSG00000188690.12	ENSG00000188690	protein_coding	UROS	7390	InGen	2.7572	12	c("ENST00000616800.4", "ENST00000622016.4", "ENST00000470483.1", "ENST00000368797.8", "ENST00000484541.5", "ENST00000368786.5", "ENST00000465577.5", "ENST00000464267.1", "ENST00000462490.5", "ENST00000420761.5", "ENST00000368778.7", "ENST00000368774.1")	-0.0453614	5.55238	-1.51826	0.130014	0.500124	-5.67148
4498	ENSG00000107949.16	ENSG00000107949	protein_coding	BCCIP	56647	InGen	2.49121	5	c("ENST00000278100.10", "ENST00000299130.7", "ENST00000368759.5", "ENST00000463330.5", "ENST00000478798.1")	0.0398506	4.74792	1.48954	0.137408	0.509888	-5.63847
3948	ENSG00000089876.11	ENSG00000089876	protein_coding	DHX32	55760	InGen	2.06476	3	c("ENST00000368721.5", "ENST00000284690.3", "ENST00000415732.1")	-0.0321209	4.36377	-1.41361	0.158526	0.539813	-5.69453
113	ENSG00000222629.1	ENSG00000222629	snRNA	RNU2-42P		InGen	0.623698	1	ENST00000410697.1	0.00033504	-2.49656	0.00310857	0.997522	0.999296	-5.46897
3384	ENSG00000203780.10	ENSG00000203780	protein_coding	FANK1	92565	InGen	0.384955	11	c("ENST00000368693.5", "ENST00000368695.5", "ENST00000417114.5", "ENST00000494896.1", "ENST00000445510.5", "ENST00000368691.5", "ENST00000368689.1", "ENST00000492670.5", "ENST00000456942.1", "ENST00000464130.5", "ENST00000477963.1")	0.0569267	1.79715	1.57485	0.116357	0.47939	-5.05317
9860	ENSG00000148848.14	ENSG00000148848	protein_coding	ADAM12	8038	InGen	0.174073	7	c("ENST00000368679.8", "ENST00000368676.8", "ENST00000467145.1", "ENST00000482291.1", "ENST00000485388.2", "ENST00000448723.1", "ENST00000494661.1")	0.0592368	1.85055	0.914494	0.3612	0.729594	-5.85317
109	ENSG00000222740.1	ENSG00000222740	rRNA	RNA5SP328		InGen	0.0416339	1	ENST00000410808.1	-0.0194413	-5.30833	-0.170488	0.864742	0.96265	-5.15127
1168	ENSG00000235180.1	ENSG00000235180	lincRNA	LINC00601	101101772	InGen	0.682186	1	ENST00000456514.1	-0.0379529	0.876211	-0.368088	0.71307	0.912192	-6.01995
5255	ENSG00000154493.17	ENSG00000154493	protein_coding	C10orf90	118611	InGen	1.6428	8	c("ENST00000424927.5", "ENST00000284694.11", "ENST00000480379.5", "ENST00000356858.7", "ENST00000432642.5", "ENST00000368674.5", "ENST00000488181.1", "ENST00000463082.1")	-0.072345	4.37929	-0.779458	0.436332	0.778651	-6.38151
8142	ENSG00000150760.12	ENSG00000150760	protein_coding	DOCK1	1793	InGen	4.46464	6	c("ENST00000280333.9", "ENST00000623213.1", "ENST00000473861.1", "ENST00000484400.5", "ENST00000495574.1", "ENST00000464466.1")	-0.0360067	6.51997	-0.782196	0.434724	0.777771	-6.58151
4407	ENSG00000188916.8	ENSG00000188916	protein_coding	FAM196A	642938	InGen	0.485718	3	c("ENST00000614311.4", "ENST00000522781.5", "ENST00000424811.2")	0.094805	2.18367	2.49894	0.0129978	0.183085	-3.3172
1152	ENSG00000180745.4	ENSG00000180745	protein_coding	CLRN3	119467	InGen	0.0699466	1	ENST00000368671.3	-0.113496	-2.17156	-1.09006	0.276572	0.662188	-5.01197
11235	ENSG00000132334.16	ENSG00000132334	protein_coding	PTPRE	5791	InGen	1.76808	11	c("ENST00000254667.7", "ENST00000442830.5", "ENST00000471218.5", "ENST00000455661.5", "ENST00000467366.1", "ENST00000306042.9", "ENST00000487428.1", "ENST00000495530.5", "ENST00000479896.1", "ENST00000492479.1", "ENST00000463727.1")	-0.0398246	5.67519	-1.91958	0.0558708	0.354414	-5.00631
371	ENSG00000227076.1	ENSG00000227076	sense_intronic			InGen	0.854668	1	ENST00000433110.1	0.0633081	-0.396383	1.1839	0.2374	0.628369	-5.20684
3557	ENSG00000170430.9	ENSG00000170430	protein_coding	MGMT	4255	InGen	0.727373	4	c("ENST00000306010.7", "ENST00000482653.1", "ENST00000482547.1", "ENST00000462672.1")	0.0164936	2.7294	0.527865	0.597988	0.865946	-6.27546
495	ENSG00000227374.1	ENSG00000227374	lincRNA			InGen	0.407096	1	ENST00000428273.1	-0.00613911	-1.04736	-0.0850049	0.932315	0.983347	-5.72147
1005	ENSG00000283141.1	ENSG00000283141	lincRNA			InGen	0.577001	1	ENST00000635764.1	0.0155014	0.523834	0.296533	0.76703	0.930969	-5.98069
290	ENSG00000275327.1	ENSG00000275327	antisense			InGen	0.219951	1	ENST00000617939.1	-0.10387	-2.63389	-0.895228	0.371392	0.737032	-5.12388
568	ENSG00000275005.1	ENSG00000275005	antisense			InGen	0.223701	1	ENST00000614150.1	-0.00591211	-1.64196	-0.0671718	0.94649	0.98701	-5.61104
3327	ENSG00000237489.3	ENSG00000237489	protein_coding	LINC00959		InGen	0.239129	2	c("ENST00000637128.1", "ENST00000456581.1")	-0.0948479	1.04952	-2.33669	0.0201215	0.22759	-3.52159
430	ENSG00000277218.1	ENSG00000277218	sense_intronic			InGen	0.254763	1	ENST00000612008.1	0.0745198	-1.92297	0.852313	0.394729	0.754407	-5.25352
472	ENSG00000233319.1	ENSG00000233319	processed_pseudogene	PPIAP32		InGen	0.0559983	1	ENST00000449940.1	-0.044903	-3.80696	-0.311474	0.755659	0.92709	-5.26801
5173	ENSG00000108010.11	ENSG00000108010	protein_coding	GLRX3	10539	InGen	2.61858	6	c("ENST00000331244.9", "ENST00000368644.5", "ENST00000481034.1", "ENST00000486974.1", "ENST00000496195.1", "ENST00000619341.1")	-0.0297188	5.05861	-2.00915	0.0454274	0.324147	-4.77919
297	ENSG00000236303.2	ENSG00000236303	lincRNA			InGen	0.101165	1	ENST00000439421.2	0.0722612	-3.71472	0.525464	0.599653	0.866968	-5.2117
96	ENSG00000222997.1	ENSG00000222997	misc_RNA			InGen	0.0650577	1	ENST00000411065.1	0.128881	-5.07856	1.03602	0.301036	0.682441	-4.81419
5258	ENSG00000176769.9	ENSG00000176769	protein_coding	TCERG1L	256536	InGen	0.938283	2	c("ENST00000483040.1", "ENST00000368642.4")	0.0281805	3.59923	0.551403	0.581773	0.857038	-6.41241
3384	ENSG00000189275.3	ENSG00000189275	lincRNA	LINC01164	399827	InGen	0.378826	1	ENST00000341866.3	0.00678429	1.5683	0.0843863	0.932806	0.983354	-6.19829
7756	ENSG00000175470.18	ENSG00000175470	protein_coding	PPP2R2D	55844	InGen	2.57128	7	c("ENST00000455566.5", "ENST00000616467.4", "ENST00000482010.6", "ENST00000470416.5", "ENST00000517472.1", "ENST00000490777.3", "ENST00000472664.1")	-0.00139276	5.64432	-0.0764367	0.939123	0.985175	-6.81788
5325	ENSG00000176171.11	ENSG00000176171	protein_coding	BNIP3	664	InGen	9.15667	4	c("ENST00000368636.8", "ENST00000540159.3", "ENST00000633835.1", "ENST00000631806.1")	0.0613229	7.03914	2.65981	0.00824392	0.143475	-3.44543
332	ENSG00000277959.1	ENSG00000277959	antisense			InGen	0.258555	1	ENST00000614406.1	-0.0895529	-2.27328	-0.879068	0.380077	0.74335	-5.17514
3109	ENSG00000279982.1	ENSG00000279982	TEC			InGen	0.0668006	1	ENST00000623138.1	0.0388596	-1.05042	0.414801	0.678587	0.898727	-5.64749
7608	ENSG00000188385.11	ENSG00000188385	protein_coding	JAKMIP3	282973	InGen	2.38088	2	c("ENST00000298622.8", "ENST00000477275.1")	0.0343897	5.53267	0.867044	0.386619	0.748402	-6.44269
798	ENSG00000235010.1	ENSG00000235010	antisense			InGen	0.122491	2	c("ENST00000414106.1", "ENST00000443922.1")	-0.0740174	-2.2023	-0.597646	0.550533	0.841601	-5.36273
3176	ENSG00000151640.12	ENSG00000151640	protein_coding	DPYSL4	10570	InGen	3.74949	5	c("ENST00000338492.8", "ENST00000493927.5", "ENST00000493882.1", "ENST00000368627.1", "ENST00000471544.1")	-0.0106142	4.70964	-0.342383	0.732306	0.918757	-6.66606
3543	ENSG00000165752.16	ENSG00000165752	protein_coding	STK32C	282974	InGen	3.21061	6	c("ENST00000462160.5", "ENST00000368622.5", "ENST00000298630.7", "ENST00000368620.2", "ENST00000368619.3", "ENST00000456004.1")	-0.00995738	4.79443	-0.282797	0.77753	0.935211	-6.69162
9910	ENSG00000148814.17	ENSG00000148814	protein_coding	LRRC27	80313	InGen	0.688432	14	c("ENST00000344079.9", "ENST00000625755.2", "ENST00000368614.7", "ENST00000462656.5", "ENST00000368613.8", "ENST00000368612.3", "ENST00000450442.3", "ENST00000490055.5", "ENST00000489204.1", "ENST00000472387.5", "ENST00000475747.5", "ENST00000472556.5", "ENST00000476889.1", "ENST00000487000.1")	-0.00752847	4.01311	-0.33098	0.740893	0.922062	-6.57413
2651	ENSG00000171813.13	ENSG00000171813	protein_coding	PWWP2B	170394	InGen	0.811767	2	c("ENST00000631148.2", "ENST00000305233.5")	0.0023066	2.39852	0.0458888	0.96343	0.991303	-6.34966
297	ENSG00000231705.1	ENSG00000231705	lincRNA			InGen	0.141436	1	ENST00000428814.1	-0.0511636	-3.41041	-0.365956	0.714659	0.912529	-5.30145
1623	ENSG00000229081.1	ENSG00000229081	antisense	LINC01165		InGen	0.0424789	1	ENST00000445190.1	0.088698	-2.64367	0.774068	0.439508	0.780118	-5.21441
3706	ENSG00000068383.18	ENSG00000068383	protein_coding	INPP5A	3632	InGen	4.42009	7	c("ENST00000368594.7", "ENST00000368593.7", "ENST00000423490.5", "ENST00000342652.6", "ENST00000487614.1", "ENST00000498337.1", "ENST00000445580.1")	0.0112699	5.42491	0.514465	0.60731	0.869979	-6.67011
2675	ENSG00000148826.8	ENSG00000148826	protein_coding	NKX6-2	84504	InGen	1.60992	2	c("ENST00000441365.2", "ENST00000368592.7")	-0.014434	3.27272	-0.127409	0.898703	0.972923	-6.49869
10561	ENSG00000171811.12	ENSG00000171811	protein_coding	CFAP46	54777	InGen	0.598134	8	c("ENST00000368586.9", "ENST00000448925.1", "ENST00000476633.1", "ENST00000417862.2", "ENST00000486104.5", "ENST00000466834.1", "ENST00000368585.3", "ENST00000475340.1")	-0.0690835	3.92559	-1.36716	0.172611	0.557468	-5.6976
2619	ENSG00000232903.2	ENSG00000232903	lincRNA	LINC01166	101927590	InGen	0.225778	1	ENST00000443633.1	-0.0795808	0.625345	-1.06836	0.286228	0.670022	-5.48703
604	ENSG00000224758.1	ENSG00000224758	lincRNA	LINC01167	103695432	InGen	0.142207	1	ENST00000423232.1	-0.0448261	-2.27937	-0.323677	0.746411	0.923591	-5.45759
6503	ENSG00000197177.15	ENSG00000197177	protein_coding	ADGRA1	84435	InGen	1.83871	3	c("ENST00000607359.5", "ENST00000392607.7", "ENST00000392606.2")	-0.00814266	4.88797	-0.171227	0.864162	0.96265	-6.7304
5419	ENSG00000256925.2	ENSG00000256925	antisense	ADGRA1-AS1		InGen	0.341494	2	c("ENST00000444433.2", "ENST00000366099.2")	-0.0745009	2.17808	-1.53925	0.12481	0.493683	-5.15992
7985	ENSG00000171798.17	ENSG00000171798	protein_coding	KNDC1	85442	InGen	4.13904	5	c("ENST00000304613.7", "ENST00000478074.5", "ENST00000485110.5", "ENST00000530127.1", "ENST00000368571.2")	-0.0271395	6.37674	-0.643292	0.520532	0.826283	-6.66974
4780	ENSG00000151651.15	ENSG00000151651	protein_coding	ADAM8	101	InGen	0.168347	11	c("ENST00000445355.7", "ENST00000415217.7", "ENST00000485491.6", "ENST00000559018.1", "ENST00000468964.1", "ENST00000561175.1", "ENST00000537099.5", "ENST00000560135.5", "ENST00000463298.5", "ENST00000486609.1", "ENST00000559180.1")	0.02708	0.91716	0.505605	0.61351	0.872198	-5.96963
7697	ENSG00000130640.13	ENSG00000130640	protein_coding	TUBGCP2	10844	InGen	2.45284	10	c("ENST00000252936.7", "ENST00000368563.6", "ENST00000417178.6", "ENST00000543663.5", "ENST00000477923.1", "ENST00000368562.5", "ENST00000482278.5", "ENST00000487796.2", "ENST00000470829.1", "ENST00000480198.1")	-0.0190105	5.55163	-0.873396	0.383154	0.746257	-6.43377
626	ENSG00000235245.1	ENSG00000235245	antisense			InGen	0.771485	1	ENST00000424450.1	-0.107155	0.205906	-1.80007	0.0728659	0.395594	-4.44511
2728	ENSG00000198546.14	ENSG00000198546	protein_coding	ZNF511	118472	InGen	0.557734	4	c("ENST00000361518.9", "ENST00000359035.4", "ENST00000482153.1", "ENST00000463816.2")	-0.0421968	1.91262	-1.27299	0.20402	0.594532	-5.47892
3010	ENSG00000130643.8	ENSG00000130643	protein_coding	CALY	50632	InGen	4.73946	5	c("ENST00000252939.8", "ENST00000467433.5", "ENST00000467611.1", "ENST00000368558.1", "ENST00000368555.3")	0.0155503	5.25528	0.327061	0.743853	0.923118	-6.73237
264	ENSG00000230306.1	ENSG00000230306	processed_pseudogene	BANF1P2		InGen	0.141328	1	ENST00000430526.1	-0.00500174	-3.58978	-0.0363735	0.971009	0.992763	-5.33683
184	ENSG00000226699.1	ENSG00000226699	antisense			InGen	0.270778	1	ENST00000452591.1	-0.035702	-3.26058	-0.258797	0.795972	0.941214	-5.33904
1284	ENSG00000148803.11	ENSG00000148803	protein_coding	FUOM	282969	InGen	0.37611	6	c("ENST00000278025.8", "ENST00000368552.7", "ENST00000447176.5", "ENST00000465384.5", "ENST00000368551.1", "ENST00000478895.1")	-0.0161802	0.103688	-0.221759	0.824654	0.950889	-5.91385
1617	ENSG00000127884.4	ENSG00000127884	protein_coding	ECHS1	1892	InGen	10.7714	1	ENST00000368547.3	-0.0169349	5.49842	-0.980252	0.327761	0.704318	-6.33096
108	ENSG00000265395.1	ENSG00000265395	miRNA	MIR3944	100500911	InGen	0.0673845	1	ENST00000581277.1	-0.0229053	-5.06303	-0.17219	0.863406	0.962615	-5.16774
134	ENSG00000274685.1	ENSG00000274685	lincRNA			InGen	0.0815723	1	ENST00000621752.1	0.150358	-4.82449	1.08911	0.276988	0.662381	-4.78774
2277	ENSG00000148832.14	ENSG00000148832	protein_coding	PAOX	196743	InGen	0.675421	11	c("ENST00000278060.9", "ENST00000357296.7", "ENST00000356306.9", "ENST00000476834.6", "ENST00000480071.2", "ENST00000483211.6", "ENST00000529585.5", "ENST00000368535.2", "ENST00000528127.1", "ENST00000368539.5", "ENST00000530555.1")	-0.144401	1.87196	-3.11742	0.00200349	0.070918	-1.62823
4095	ENSG00000148824.18	ENSG00000148824	protein_coding	MTG1	92170	InGen	0.458956	8	c("ENST00000477902.6", "ENST00000317502.10", "ENST00000432508.3", "ENST00000460848.5", "ENST00000495014.5", "ENST00000498790.5", "ENST00000473735.1", "ENST00000492266.1")	-0.0952311	2.14148	-2.16272	0.0313621	0.278608	-4.0498
3128	ENSG00000203772.7	ENSG00000203772	protein_coding	SPRN	503542	InGen	3.29365	1	ENST00000414069.2	-0.0533904	4.32498	-0.999319	0.318455	0.696899	-6.17341
8015	ENSG00000214279.12	ENSG00000214279	transcribed_unitary_pseudogene		619207	InGen	0.272265	6	c("ENST00000482993.6", "ENST00000463137.5", "ENST00000438496.6", "ENST00000488261.6", "ENST00000462252.1", "ENST00000475114.1")	-0.125561	2.37798	-1.62911	0.104353	0.457641	-5.06295
533	ENSG00000273336.1	ENSG00000273336	unprocessed_pseudogene	OR7M1P		InGen	0.242363	1	ENST00000608946.1	-0.201011	-1.82481	-1.43714	0.151732	0.529791	-4.69393
9621	ENSG00000130649.9	ENSG00000130649	protein_coding	CYP2E1	1571	InGen	0.389787	10	c("ENST00000463117.6", "ENST00000541261.1", "ENST00000252945.7", "ENST00000477500.5", "ENST00000418356.1", "ENST00000421586.5", "ENST00000541080.5", "ENST00000480558.1", "ENST00000368520.1", "ENST00000469258.1")	-0.0726354	3.19345	-1.46861	0.142998	0.518775	-5.43575
1255	ENSG00000278518.1	ENSG00000278518	antisense			InGen	0.257383	1	ENST00000622716.1	-0.27882	-0.248689	-3.33267	0.000969281	0.047279	-0.832513
4070	ENSG00000171772.15	ENSG00000171772	protein_coding	SYCE1	93426	InGen	0.608952	5	c("ENST00000479535.2", "ENST00000368517.7", "ENST00000303903.10", "ENST00000343131.5", "ENST00000432597.3")	-0.139087	2.56604	-1.69946	0.0902826	0.431704	-4.98194
2106	ENSG00000233435.2	ENSG00000233435	processed_pseudogene	AGGF1P2		InGen	0.21727	1	ENST00000426656.2	-0.0730185	0.201745	-0.817871	0.414088	0.765878	-5.64843
3823	ENSG00000230724.9	ENSG00000230724	lincRNA	LINC01001		InGen	0.052515	3	c("ENST00000526704.6", "ENST00000607448.5", "ENST00000527683.1")	0.0204684	-1.20001	0.173184	0.862625	0.962113	-5.69283
3868	ENSG00000177951.17	ENSG00000177951	protein_coding	BET1L	51272	InGen	1.55763	7	c("ENST00000410108.5", "ENST00000325147.13", "ENST00000382762.7", "ENST00000529614.6", "ENST00000332865.10", "ENST00000486280.1", "ENST00000479463.1")	0.0155964	3.89249	0.670715	0.502924	0.814882	-6.39002
6685	ENSG00000177963.13	ENSG00000177963	protein_coding	RIC8A	60626	InGen	3.05141	18	c("ENST00000526104.5", "ENST00000325207.9", "ENST00000528357.5", "ENST00000526982.1", "ENST00000532373.1", "ENST00000530889.1", "ENST00000626818.1", "ENST00000527696.5", "ENST00000527468.1", "ENST00000611346.1", "ENST00000527728.1", "ENST00000527039.1", "ENST00000530149.1", "ENST00000532241.1", "ENST00000524854.5", "ENST00000529275.1", "ENST00000526557.1", "ENST00000531541.1")	-0.0153691	5.62031	-0.748929	0.454494	0.789246	-6.53909
5202	ENSG00000142082.14	ENSG00000142082	protein_coding	SIRT3	23410	InGen	1.79542	16	c("ENST00000382743.8", "ENST00000529937.1", "ENST00000532837.5", "ENST00000525319.5", "ENST00000524564.5", "ENST00000532956.5", "ENST00000529382.5", "ENST00000531753.5", "ENST00000526854.5", "ENST00000529055.5", "ENST00000528702.5", "ENST00000534381.1", "ENST00000530067.1", "ENST00000528469.1", "ENST00000525776.1", "ENST00000525237.1")	0.0253258	4.5842	1.13925	0.255519	0.643448	-6.0712
4767	ENSG00000185627.17	ENSG00000185627	protein_coding	PSMD13	5719	InGen	3.54065	15	c("ENST00000532097.5", "ENST00000529372.5", "ENST00000534590.5", "ENST00000431206.6", "ENST00000528906.5", "ENST00000621534.4", "ENST00000525665.5", "ENST00000527047.5", "ENST00000352303.9", "ENST00000382671.8", "ENST00000526783.1", "ENST00000533717.5", "ENST00000527982.1", "ENST00000532025.1", "ENST00000529679.1")	-0.0311025	5.38078	-1.6435	0.10134	0.451789	-5.46365
5260	ENSG00000142102.15	ENSG00000142102	protein_coding	ATHL1	80162	InGen	0.324317	8	c("ENST00000474221.5", "ENST00000409548.6", "ENST00000409655.5", "ENST00000529087.1", "ENST00000409479.5", "ENST00000482937.2", "ENST00000476372.1", "ENST00000397660.3")	0.0243568	2.02094	0.350494	0.726217	0.916652	-6.23057
1543	ENSG00000185201.16	ENSG00000185201	protein_coding	IFITM2	10581	InGen	1.42606	6	c("ENST00000533141.1", "ENST00000616316.1", "ENST00000399817.8", "ENST00000602569.1", "ENST00000527146.1", "ENST00000399815.2")	0.30384	2.18374	2.73553	0.00660331	0.129956	-2.7436
392	ENSG00000254910.1	ENSG00000254910	antisense			InGen	0.157669	1	ENST00000526612.1	0.162027	-2.875	1.13289	0.258175	0.645737	-4.91403
1080	ENSG00000185885.15	ENSG00000185885	protein_coding	IFITM1	8519	InGen	2.87097	4	c("ENST00000528780.5", "ENST00000328221.5", "ENST00000408968.3", "ENST00000525554.1")	0.187781	2.74371	1.94567	0.0526399	0.346336	-4.58746
1887	ENSG00000251661.3	ENSG00000251661	antisense			InGen	0.187766	3	c("ENST00000508004.2", "ENST00000602429.1", "ENST00000602756.1")	0.0529575	-0.155622	0.577042	0.564349	0.849039	-5.73972
1348	ENSG00000142089.15	ENSG00000142089	protein_coding	IFITM3	10410	InGen	7.48397	4	c("ENST00000399808.4", "ENST00000531688.1", "ENST00000526811.4", "ENST00000602735.2")	0.326574	4.39669	3.26548	0.00122091	0.054072	-1.52412
1277	ENSG00000255328.1	ENSG00000255328	lincRNA			InGen	0.042263	3	c("ENST00000534483.1", "ENST00000524824.1", "ENST00000531076.1")	0.124373	-3.05569	0.744823	0.456969	0.790479	-5.19153
3761	ENSG00000182272.11	ENSG00000182272	protein_coding	B4GALNT4	338707	InGen	4.1873	5	c("ENST00000530717.1", "ENST00000329962.10", "ENST00000524443.1", "ENST00000526584.2", "ENST00000534778.1")	-0.0431734	5.09207	-1.2423	0.215108	0.605413	-6.00449
3787	ENSG00000184363.9	ENSG00000184363	protein_coding	PKP3	11187	InGen	0.0531608	11	c("ENST00000534401.5", "ENST00000533249.5", "ENST00000527442.5", "ENST00000528036.5", "ENST00000331563.6", "ENST00000533069.1", "ENST00000531857.1", "ENST00000530695.1", "ENST00000524646.1", "ENST00000526971.1", "ENST00000525642.1")	0.0622437	-0.980148	0.633793	0.526705	0.829444	-5.56035
3496	ENSG00000185187.12	ENSG00000185187	protein_coding	SIGIRR	59307	InGen	0.376402	22	c("ENST00000528845.5", "ENST00000526395.5", "ENST00000431843.6", "ENST00000397632.7", "ENST00000332725.7", "ENST00000527295.5", "ENST00000527987.1", "ENST00000531205.5", "ENST00000534145.1", "ENST00000528209.5", "ENST00000525299.5", "ENST00000528698.5", "ENST00000534217.5", "ENST00000528536.1", "ENST00000526788.5", "ENST00000530494.1", "ENST00000529486.5", "ENST00000530683.5", "ENST00000528116.5", "ENST00000527136.1", "ENST00000528058.1", "ENST00000525070.1")	-0.0857545	1.61567	-1.59932	0.110814	0.469545	-4.97817
6113	ENSG00000174915.11	ENSG00000174915	protein_coding	PTDSS2	81490	InGen	1.1887	13	c("ENST00000532614.5", "ENST00000308020.5", "ENST00000531520.5", "ENST00000528617.5", "ENST00000525727.5", "ENST00000525059.1", "ENST00000526558.1", "ENST00000527479.5", "ENST00000526878.5", "ENST00000530087.1", "ENST00000527325.1", "ENST00000531411.1", "ENST00000530029.1")	-0.0226399	4.11908	-0.817878	0.414084	0.765878	-6.31394
7374	ENSG00000023191.16	ENSG00000023191	protein_coding	RNH1	6050	InGen	2.11114	24	c("ENST00000534797.5", "ENST00000397614.5", "ENST00000397615.6", "ENST00000397604.7", "ENST00000525522.5", "ENST00000525701.5", "ENST00000529768.5", "ENST00000533410.5", "ENST00000438658.6", "ENST00000354420.6", "ENST00000356187.9", "ENST00000524464.5", "ENST00000529115.5", "ENST00000527485.5", "ENST00000529368.5", "ENST00000529306.5", "ENST00000524780.5", "ENST00000531149.1", "ENST00000531223.1", "ENST00000528713.5", "ENST00000532055.5", "ENST00000533592.2", "ENST00000531540.5", "ENST00000526295.1" )	-0.0440814	5.27004	-1.12223	0.262672	0.649787	-6.16214
547	ENSG00000254739.1	ENSG00000254739	antisense			InGen	0.263409	1	ENST00000526431.1	-0.0290758	-1.65459	-0.293542	0.769313	0.932245	-5.57817
1854	ENSG00000174775.16	ENSG00000174775	protein_coding	HRAS	3265	InGen	4.47797	11	c("ENST00000478324.5", "ENST00000397594.5", "ENST00000397596.6", "ENST00000493230.5", "ENST00000417302.5", "ENST00000451590.5", "ENST00000462734.1", "ENST00000311189.7", "ENST00000479482.1", "ENST00000468682.2", "ENST00000482021.1")	-0.0452099	4.33927	-1.90028	0.058367	0.361182	-4.89852
2769	ENSG00000161328.10	ENSG00000161328	protein_coding	LRRC56	115399	InGen	0.401492	1	ENST00000270115.7	-0.00785844	1.24749	-0.143737	0.885806	0.968645	-6.13643
2418	ENSG00000254815.5	ENSG00000254815	antisense			InGen	0.0897921	3	c("ENST00000527620.5", "ENST00000527113.1", "ENST00000533844.1")	0.0820652	-1.86946	0.76152	0.446952	0.784269	-5.33486
2492	ENSG00000099849.14	ENSG00000099849	protein_coding	RASSF7	8045	InGen	0.56313	8	c("ENST00000431809.5", "ENST00000397582.7", "ENST00000414138.6", "ENST00000524468.1", "ENST00000397583.7", "ENST00000454668.2", "ENST00000528736.1", "ENST00000531112.1")	0.0282535	1.71446	0.585557	0.558619	0.845899	-6.06254
2321	ENSG00000247095.2	ENSG00000247095	lincRNA	MIR210HG		InGen	0.199817	4	c("ENST00000500447.1", "ENST00000528245.1", "ENST00000533920.1", "ENST00000534540.1")	0.235775	-0.0479687	2.34788	0.0195381	0.224723	-3.37864
5769	ENSG00000070047.11	ENSG00000070047	protein_coding	PHRF1	57661	InGen	2.39504	6	c("ENST00000534320.5", "ENST00000264555.9", "ENST00000413872.6", "ENST00000416188.2", "ENST00000533464.5", "ENST00000532550.1")	-0.00675585	5.02181	-0.217203	0.8282	0.95161	-6.73887
2628	ENSG00000185507.19	ENSG00000185507	protein_coding	IRF7	3665	InGen	0.253959	16	c("ENST00000525445.5", "ENST00000348655.10", "ENST00000397566.5", "ENST00000397574.6", "ENST00000533182.5", "ENST00000397570.5", "ENST00000528413.5", "ENST00000469048.5", "ENST00000531912.1", "ENST00000330243.9", "ENST00000532326.5", "ENST00000525750.1", "ENST00000532788.1", "ENST00000527160.1", "ENST00000532096.1", "ENST00000533190.1")	0.168702	0.284547	1.70531	0.0891838	0.429879	-4.62051
1477	ENSG00000069696.6	ENSG00000069696	protein_coding	DRD4	1815	InGen	0.096667	2	c("ENST00000176183.5", "ENST00000528733.1")	-0.0106824	-1.66048	-0.101467	0.919248	0.979434	-5.60553
4452	ENSG00000177030.16	ENSG00000177030	protein_coding	DEAF1	10522	InGen	4.97558	12	c("ENST00000527170.5", "ENST00000382409.3", "ENST00000527658.1", "ENST00000525904.5", "ENST00000530813.1", "ENST00000526790.1", "ENST00000529717.5", "ENST00000525626.5", "ENST00000528864.5", "ENST00000524786.1", "ENST00000529727.1", "ENST00000526857.2")	0.00889979	5.73377	0.302238	0.762682	0.929517	-6.78235
5693	ENSG00000177106.14	ENSG00000177106	protein_coding	EPS8L2	64787	InGen	0.273953	31	c("ENST00000524763.5", "ENST00000527199.5", "ENST00000318562.12", "ENST00000533256.5", "ENST00000614442.4", "ENST00000534755.5", "ENST00000529346.5", "ENST00000526909.5", "ENST00000529680.5", "ENST00000530093.5", "ENST00000533500.5", "ENST00000527807.5", "ENST00000531348.5", "ENST00000526380.1", "ENST00000530636.5", "ENST00000526198.5", "ENST00000530118.1", "ENST00000524474.5", "ENST00000531471.1", "ENST00000526651.5", "ENST00000532545.1", "ENST00000528770.5", "ENST00000530452.6", "ENST00000533816.1", "ENST00000610855.4", "ENST00000531393.5", "ENST00000527832.5", "ENST00000534679.1", "ENST00000534027.1", "ENST00000534449.1", "ENST00000524973.1")	0.0610089	2.0271	1.14119	0.254712	0.642638	-5.66058
4071	ENSG00000177042.14	ENSG00000177042	protein_coding	TMEM80	283232	InGen	0.890865	7	c("ENST00000397510.7", "ENST00000608174.5", "ENST00000397512.7", "ENST00000526170.5", "ENST00000492023.1", "ENST00000488769.1", "ENST00000528024.1")	-0.0471978	3.09286	-1.21072	0.226969	0.616732	-5.75329
3005	ENSG00000177156.10	ENSG00000177156	protein_coding	TALDO1	6888	InGen	5.11392	9	c("ENST00000319006.7", "ENST00000528070.5", "ENST00000532685.1", "ENST00000528097.5", "ENST00000530440.1", "ENST00000530119.5", "ENST00000533796.1", "ENST00000530666.1", "ENST00000532202.1")	-0.0698615	5.2349	-1.96013	0.0509167	0.340916	-4.88873
5510	ENSG00000177225.16	ENSG00000177225	protein_coding	PDDC1	347862	InGen	3.69274	16	c("ENST00000465313.6", "ENST00000528309.5", "ENST00000397472.6", "ENST00000319863.12", "ENST00000354286.8", "ENST00000526650.5", "ENST00000526325.5", "ENST00000524550.5", "ENST00000532320.5", "ENST00000530209.5", "ENST00000529966.5", "ENST00000534603.5", "ENST00000533960.1", "ENST00000532839.5", "ENST00000528602.1", "ENST00000529362.1")	-0.0518695	5.59932	-2.029	0.0433519	0.317987	-4.78769
1059	ENSG00000255284.1	ENSG00000255284	lincRNA		171391	InGen	1.21486	3	c("ENST00000526588.1", "ENST00000530083.1", "ENST00000525941.1")	0.0393704	1.61617	0.959083	0.338298	0.713481	-5.77303
1139	ENSG00000279672.1	ENSG00000279672	TEC			InGen	1.55587	2	c("ENST00000623846.1", "ENST00000623692.1")	0.037827	1.95793	0.517939	0.604887	0.869042	-6.15202
284	ENSG00000255142.1	ENSG00000255142	lincRNA			InGen	1.76157	1	ENST00000533938.1	0.0400198	0.162535	0.603409	0.546698	0.83967	-5.78493
1649	ENSG00000184524.5	ENSG00000184524	protein_coding	CEND1	51286	InGen	15.5935	2	c("ENST00000330106.4", "ENST00000524587.1")	-0.0169321	6.09013	-0.412728	0.680104	0.899545	-6.76964
4647	ENSG00000177542.10	ENSG00000177542	protein_coding	SLC25A22	79751	InGen	4.22846	31	c("ENST00000320230.9", "ENST00000628067.2", "ENST00000531214.5", "ENST00000481290.5", "ENST00000627843.2", "ENST00000630809.2", "ENST00000531437.5", "ENST00000625419.2", "ENST00000532484.5", "ENST00000528606.5", "ENST00000529351.5", "ENST00000533385.5", "ENST00000531534.5", "ENST00000531514.5", "ENST00000527723.5", "ENST00000526152.5", "ENST00000527734.5", "ENST00000625752.2", "ENST00000456706.6", "ENST00000528936.5", "ENST00000524891.5", "ENST00000629634.2", "ENST00000625316.2", "ENST00000529066.5", "ENST00000532361.5", "ENST00000527127.5", "ENST00000525010.5", "ENST00000532459.5", "ENST00000525644.3", "ENST00000629602.1", "ENST00000530360.2")	0.0245969	5.56218	0.552096	0.581299	0.856728	-6.66159
1680	ENSG00000274897.2	ENSG00000274897	protein_coding	PANO1	101927423	InGen	0.0946788	1	ENST00000620120.2	-0.220499	-1.49958	-2.70292	0.0072698	0.13516	-2.47023
5869	ENSG00000177595.17	ENSG00000177595	protein_coding	PIDD1	55367	InGen	0.568965	11	c("ENST00000525028.6", "ENST00000524486.5", "ENST00000411829.6", "ENST00000347755.9", "ENST00000531286.5", "ENST00000527357.5", "ENST00000534525.5", "ENST00000527812.1", "ENST00000528122.1", "ENST00000534649.1", "ENST00000530911.1")	-0.106774	2.96591	-2.15041	0.0323314	0.281429	-4.20408
1955	ENSG00000177600.8	ENSG00000177600	protein_coding	RPLP2	6181	InGen	14.9671	8	c("ENST00000321153.8", "ENST00000532004.5", "ENST00000530797.5", "ENST00000524867.1", "ENST00000530398.1", "ENST00000526222.5", "ENST00000525722.1", "ENST00000527517.1")	-0.0471059	5.86834	-1.61965	0.106371	0.461093	-5.54191
3843	ENSG00000177666.16	ENSG00000177666	protein_coding	PNPLA2	57104	InGen	1.10166	6	c("ENST00000336615.8", "ENST00000525250.5", "ENST00000534561.1", "ENST00000531923.1", "ENST00000529255.1", "ENST00000526083.1")	-0.00953462	3.37249	-0.245298	0.806395	0.944668	-6.4958
3913	ENSG00000177685.16	ENSG00000177685	protein_coding	CRACR2B	283229	InGen	0.0430483	14	c("ENST00000528315.1", "ENST00000533803.1", "ENST00000534191.1", "ENST00000527089.5", "ENST00000534606.1", "ENST00000530183.1", "ENST00000528542.6", "ENST00000450448.5", "ENST00000530737.2", "ENST00000525077.1", "ENST00000530688.5", "ENST00000527763.5", "ENST00000528694.1", "ENST00000526531.1")	-0.139406	-1.39189	-1.363	0.173918	0.559975	-4.82996
3938	ENSG00000177697.17	ENSG00000177697	protein_coding	CD151	977	InGen	1.58126	21	c("ENST00000397420.7", "ENST00000525718.5", "ENST00000530155.5", "ENST00000322008.8", "ENST00000397421.5", "ENST00000529810.5", "ENST00000526693.5", "ENST00000525333.5", "ENST00000525868.5", "ENST00000531999.5", "ENST00000524748.5", "ENST00000527341.5", "ENST00000526661.5", "ENST00000530726.5", "ENST00000532045.5", "ENST00000528867.5", "ENST00000530320.5", "ENST00000526439.1", "ENST00000528011.1", "ENST00000532075.1", "ENST00000525181.1")	0.0297485	3.73961	0.672321	0.501903	0.81417	-6.36184
1142	ENSG00000177700.5	ENSG00000177700	protein_coding	POLR2L	5441	InGen	4.94297	2	c("ENST00000534030.1", "ENST00000322028.4")	-0.0258349	3.78543	-0.729372	0.46635	0.795819	-6.32565
5841	ENSG00000214063.10	ENSG00000214063	protein_coding	TSPAN4	7106	InGen	0.210545	20	c("ENST00000397397.6", "ENST00000397411.6", "ENST00000397396.5", "ENST00000397408.5", "ENST00000530404.5", "ENST00000525334.5", "ENST00000397406.5", "ENST00000409543.6", "ENST00000525201.5", "ENST00000397404.5", "ENST00000526055.5", "ENST00000524895.5", "ENST00000532375.5", "ENST00000346501.8", "ENST00000464987.5", "ENST00000409531.5", "ENST00000527644.1", "ENST00000468468.5", "ENST00000529566.1", "ENST00000494815.1")	-0.0343506	1.32262	-0.687451	0.492336	0.809324	-5.92875
2061	ENSG00000250397.2	ENSG00000250397	antisense			InGen	0.204187	1	ENST00000506172.2	0.149591	-0.1808	1.87987	0.0611065	0.368254	-4.26703
5984	ENSG00000177830.17	ENSG00000177830	protein_coding	CHID1	66005	InGen	1.57244	24	c("ENST00000454838.6", "ENST00000449825.5", "ENST00000532909.5", "ENST00000529539.5", "ENST00000323578.12", "ENST00000534207.5", "ENST00000429789.6", "ENST00000528581.5", "ENST00000436108.6", "ENST00000524538.1", "ENST00000528521.1", "ENST00000526714.5", "ENST00000528534.1", "ENST00000524832.5", "ENST00000531010.1", "ENST00000531859.5", "ENST00000534254.5", "ENST00000528426.5", "ENST00000533056.5", "ENST00000533059.5", "ENST00000530939.5", "ENST00000525225.1", "ENST00000525840.1", "ENST00000528154.1" )	0.0146423	4.5551	0.683231	0.494995	0.810714	-6.47486
9638	ENSG00000183020.13	ENSG00000183020	protein_coding	AP2A2	161	InGen	4.0121	23	c("ENST00000529818.5", "ENST00000332231.9", "ENST00000529858.5", "ENST00000525796.5", "ENST00000534328.5", "ENST00000448903.6", "ENST00000528815.5", "ENST00000528195.5", "ENST00000531548.5", "ENST00000534485.5", "ENST00000527024.1", "ENST00000526753.5", "ENST00000530801.5", "ENST00000524559.1", "ENST00000527917.1", "ENST00000524952.2", "ENST00000525891.5", "ENST00000529438.5", "ENST00000526401.5", "ENST00000526376.1", "ENST00000529427.1", "ENST00000531497.1", "ENST00000528816.1")	0.0340381	6.58954	1.12366	0.262067	0.64913	-6.26492
104	ENSG00000222561.1	ENSG00000222561	snRNA	RNU6-1025P		InGen	0.665567	1	ENST00000410629.1	-0.00992637	-2.76908	-0.0836493	0.933392	0.983429	-5.4318
434	ENSG00000255177.2	ENSG00000255177	antisense			InGen	0.0474674	1	ENST00000532061.2	0.00986818	-4.37036	0.0597532	0.952392	0.988637	-5.24949
5983	ENSG00000078902.15	ENSG00000078902	protein_coding	TOLLIP	54472	InGen	8.51023	13	c("ENST00000317204.10", "ENST00000527886.5", "ENST00000525159.5", "ENST00000263646.11", "ENST00000530506.5", "ENST00000527938.5", "ENST00000530541.1", "ENST00000528719.1", "ENST00000527746.5", "ENST00000527638.1", "ENST00000532551.1", "ENST00000530821.1", "ENST00000527085.1")	0.00376665	7.04456	0.110523	0.91207	0.977238	-6.91141
939	ENSG00000255153.1	ENSG00000255153	antisense	TOLLIP-AS1	255512	InGen	0.253873	1	ENST00000530897.1	0.0359278	-0.735602	0.540833	0.589029	0.861095	-5.64988
6903	ENSG00000174672.15	ENSG00000174672	protein_coding	BRSK2	9024	InGen	3.35334	15	c("ENST00000308219.13", "ENST00000528841.5", "ENST00000529433.5", "ENST00000531197.5", "ENST00000526678.5", "ENST00000528596.5", "ENST00000524702.5", "ENST00000528710.5", "ENST00000382179.5", "ENST00000529951.5", "ENST00000531078.1", "ENST00000544817.5", "ENST00000533606.2", "ENST00000526768.5", "ENST00000531932.1")	-0.0278288	5.79818	-0.841192	0.400918	0.757408	-6.48197
4518	ENSG00000182208.12	ENSG00000182208	protein_coding	MOB2	81532	InGen	1.57229	7	c("ENST00000531976.1", "ENST00000614710.4", "ENST00000329957.6", "ENST00000526462.5", "ENST00000526698.1", "ENST00000529380.1", "ENST00000529897.1")	-0.0194285	4.18043	-0.684435	0.494235	0.810061	-6.42202
4616	ENSG00000184545.10	ENSG00000184545	protein_coding	DUSP8	1850	InGen	2.82995	3	c("ENST00000397374.7", "ENST00000331588.4", "ENST00000528778.1")	0.0483201	4.84927	1.02076	0.308201	0.688459	-6.22773
2931	ENSG00000233930.3	ENSG00000233930	antisense	KRTAP5-AS1	338651	InGen	1.93968	4	c("ENST00000524947.1", "ENST00000424148.1", "ENST00000532922.1", "ENST00000534077.1")	0.00709896	3.77931	0.125062	0.900559	0.973347	-6.5835
2175	ENSG00000278919.1	ENSG00000278919	protein_coding			InGen	0.485683	1	ENST00000624434.1	0.050824	1.21883	0.842867	0.399982	0.75694	-5.80988
4784	ENSG00000244242.1	ENSG00000244242	protein_coding	IFITM10	402778	InGen	0.325345	4	c("ENST00000382123.1", "ENST00000340134.4", "ENST00000482459.1", "ENST00000486852.1")	0.0260595	2.00875	0.453253	0.650698	0.888933	-6.18224
4807	ENSG00000250644.3	ENSG00000250644	protein_coding			InGen	0.164208	4	c("ENST00000636615.1", "ENST00000636579.1", "ENST00000636397.1", "ENST00000427721.3")	0.0165323	0.858367	0.24236	0.808668	0.945387	-6.05943
3126	ENSG00000117984.13	ENSG00000117984	protein_coding	CTSD	1509	InGen	4.70165	14	c("ENST00000236671.6", "ENST00000637815.1", "ENST00000433655.5", "ENST00000637937.1", "ENST00000637915.1", "ENST00000636571.1", "ENST00000637158.1", "ENST00000637387.1", "ENST00000636843.1", "ENST00000429746.1", "ENST00000497544.2", "ENST00000438213.5", "ENST00000367196.3", "ENST00000637381.1")	0.0125249	5.23682	0.380883	0.703563	0.908995	-6.71118
252	ENSG00000229512.1	ENSG00000229512	sense_intronic			InGen	0.498438	1	ENST00000446489.1	0.103108	-1.72684	1.13937	0.255468	0.643448	-5.03703
5441	ENSG00000130592.14	ENSG00000130592	protein_coding	LSP1	4046	InGen	0.0661296	18	c("ENST00000311604.7", "ENST00000421485.5", "ENST00000446808.5", "ENST00000381775.5", "ENST00000405957.6", "ENST00000451814.5", "ENST00000457279.5", "ENST00000429923.5", "ENST00000418975.1", "ENST00000406638.6", "ENST00000612798.4", "ENST00000417766.5", "ENST00000472974.5", "ENST00000432093.1", "ENST00000610912.1", "ENST00000485341.5", "ENST00000484895.5", "ENST00000464670.1")	0.0309083	-0.281625	0.345275	0.730132	0.917551	-5.80979
315	ENSG00000229671.1	ENSG00000229671	lincRNA	LINC01150		InGen	0.05042	1	ENST00000455671.1	-0.362383	-4.45028	-2.32212	0.0209037	0.231058	-3.3098
2567	ENSG00000130595.16	ENSG00000130595	protein_coding	TNNT3	7140	InGen	0.0387962	14	c("ENST00000278317.10", "ENST00000453458.5", "ENST00000381557.6", "ENST00000381579.7", "ENST00000381589.7", "ENST00000381563.8", "ENST00000344578.8", "ENST00000381558.5", "ENST00000397301.5", "ENST00000397304.6", "ENST00000446240.1", "ENST00000492075.5", "ENST00000493234.1", "ENST00000473100.1")	0.0258859	-2.00374	0.237553	0.812392	0.946639	-5.525
2975	ENSG00000214026.10	ENSG00000214026	protein_coding	MRPL23	6150	InGen	0.304575	10	c("ENST00000381519.5", "ENST00000397298.7", "ENST00000397297.7", "ENST00000381514.7", "ENST00000397294.7", "ENST00000462288.5", "ENST00000486931.1", "ENST00000429295.1", "ENST00000466346.1", "ENST00000484918.1")	0.10502	0.831884	0.759009	0.44845	0.785297	-5.79224
722	ENSG00000232987.1	ENSG00000232987	lincRNA	LINC01219	104355220	InGen	0.0383394	1	ENST00000418612.1	-0.00480887	-3.95092	-0.0299682	0.976113	0.993408	-5.29156
6259	ENSG00000167244.18	ENSG00000167244	protein_coding	IGF2	3481	InGen	0.721352	7	c("ENST00000381395.5", "ENST00000381406.8", "ENST00000416167.6", "ENST00000434045.6", "ENST00000381392.5", "ENST00000381389.5", "ENST00000418738.2")	-0.0802799	2.73307	-0.659796	0.509897	0.819109	-6.18756
1542	ENSG00000238184.1	ENSG00000238184	antisense	CD81-AS1	101927682	InGen	0.214643	2	c("ENST00000427151.1", "ENST00000413483.1")	0.0834996	-0.46414	1.16222	0.246081	0.634912	-5.2216
645	ENSG00000236264.4	ENSG00000236264	transcribed_processed_pseudogene	RPL26P30		InGen	0.214766	2	c("ENST00000602923.1", "ENST00000453533.1")	-0.00213134	-1.66724	-0.0244427	0.980516	0.99445	-5.59936
7394	ENSG00000110651.11	ENSG00000110651	protein_coding	CD81	975	InGen	5.98947	17	c("ENST00000475945.6", "ENST00000530648.5", "ENST00000263645.9", "ENST00000533417.5", "ENST00000492627.5", "ENST00000527343.5", "ENST00000464784.6", "ENST00000493525.6", "ENST00000381036.7", "ENST00000492252.5", "ENST00000526072.5", "ENST00000524805.5", "ENST00000530239.1", "ENST00000531840.1", "ENST00000481687.1", "ENST00000468153.1", "ENST00000481386.1")	0.00528902	6.78636	0.182509	0.855308	0.959526	-6.88539
2659	ENSG00000184281.14	ENSG00000184281	protein_coding	TSSC4	10078	InGen	1.72676	10	c("ENST00000380996.9", "ENST00000333256.10", "ENST00000380992.5", "ENST00000437110.5", "ENST00000435795.5", "ENST00000485682.6", "ENST00000440813.1", "ENST00000496468.1", "ENST00000451491.2", "ENST00000467308.1")	-0.0435403	3.47076	-1.41053	0.159433	0.540416	-5.56164
404	ENSG00000230483.1	ENSG00000230483	antisense			InGen	0.110049	1	ENST00000433035.1	0.0235088	-3.46141	0.156526	0.875725	0.966018	-5.33465
3971	ENSG00000053918.15	ENSG00000053918	protein_coding	KCNQ1	3784	InGen	0.0937044	6	c("ENST00000496887.6", "ENST00000155840.9", "ENST00000345015.4", "ENST00000335475.5", "ENST00000380776.4", "ENST00000526095.1")	-0.339201	-0.181681	-4.44797	1.22746e-05	0.00286598	2.95612
91667	ENSG00000269821.1	ENSG00000269821	antisense	KCNQ1OT1	10984	InGen	0.633096	1	ENST00000597346.1	0.0262477	7.06112	0.724514	0.469322	0.797533	-6.66157
196	ENSG00000276105.1	ENSG00000276105	misc_RNA			InGen	0.0513006	1	ENST00000619507.1	0.0390235	-4.77324	0.268116	0.788797	0.938859	-5.18126
116	ENSG00000276494.1	ENSG00000276494	misc_RNA			InGen	0.0715687	1	ENST00000616504.1	-0.00196843	-5.02649	-0.0142292	0.988657	0.996906	-5.17967
226	ENSG00000276015.1	ENSG00000276015	misc_RNA			InGen	0.0481901	1	ENST00000621902.1	-0.0158119	-4.80011	-0.108947	0.913319	0.977668	-5.19401
1093	ENSG00000237941.2	ENSG00000237941	antisense	KCNQ1DN	55539	InGen	0.0444526	1	ENST00000441418.2	-0.206436	-3.23169	-1.36841	0.172219	0.557392	-4.63069
2586	ENSG00000129757.12	ENSG00000129757	protein_coding	CDKN1C	1028	InGen	1.2996	5	c("ENST00000380725.1", "ENST00000414822.7", "ENST00000440480.6", "ENST00000430149.2", "ENST00000471157.2")	-0.0904072	2.87957	-0.95242	0.34166	0.716151	-5.98649
1782	ENSG00000254827.5	ENSG00000254827	protein_coding	SLC22A18AS	5003	InGen	0.098419	3	c("ENST00000625099.3", "ENST00000526203.1", "ENST00000455942.3")	-0.0999587	-1.02867	-1.09385	0.274908	0.660803	-5.17684
5316	ENSG00000110628.13	ENSG00000110628	protein_coding	SLC22A18	5002	InGen	0.176974	13	c("ENST00000347936.6", "ENST00000312221.9", "ENST00000449793.6", "ENST00000380574.5", "ENST00000485423.1", "ENST00000492567.2", "ENST00000498244.1", "ENST00000467719.5", "ENST00000463571.5", "ENST00000498209.6", "ENST00000441077.5", "ENST00000449603.5", "ENST00000495518.1")	0.0819983	1.2624	1.44835	0.148577	0.52616	-5.14922
955	ENSG00000181649.5	ENSG00000181649	protein_coding	PHLDA2	7262	InGen	0.124841	1	ENST00000314222.4	-0.228038	-1.741	-2.24744	0.0253472	0.254184	-3.41788
5200	ENSG00000205531.12	ENSG00000205531	protein_coding	NAP1L4	4676	InGen	9.0811	22	c("ENST00000620138.4", "ENST00000380542.8", "ENST00000469805.5", "ENST00000469089.5", "ENST00000526115.5", "ENST00000492594.6", "ENST00000526023.5", "ENST00000492685.5", "ENST00000528363.5", "ENST00000483643.7", "ENST00000528261.1", "ENST00000532325.6", "ENST00000448187.5", "ENST00000399614.6", "ENST00000430811.5", "ENST00000529361.5", "ENST00000528968.5", "ENST00000530064.5", "ENST00000526842.5", "ENST00000531291.5", "ENST00000455338.6", "ENST00000534372.1")	0.000544648	6.86674	0.0386416	0.969202	0.992619	-6.90687
123	ENSG00000207008.1	ENSG00000207008	snoRNA	SNORA54	677833	InGen	58.1656	1	ENST00000384281.1	0.0285935	3.66893	0.273065	0.784994	0.937886	-6.55074
10037	ENSG00000110619.16	ENSG00000110619	protein_coding	CARS	833	InGen	1.81072	15	c("ENST00000380525.8", "ENST00000531387.5", "ENST00000397111.9", "ENST00000484484.5", "ENST00000278224.13", "ENST00000466442.6", "ENST00000470221.6", "ENST00000526890.5", "ENST00000529772.5", "ENST00000465240.1", "ENST00000439280.6", "ENST00000465207.5", "ENST00000524825.5", "ENST00000527330.2", "ENST00000465331.1")	0.00268792	5.50056	0.0916883	0.927008	0.981906	-6.80383
163	ENSG00000201616.1	ENSG00000201616	snRNA	RNU1-91P		InGen	0.723478	1	ENST00000364746.1	-0.0193645	-1.87095	-0.200054	0.841575	0.955276	-5.55628
730	ENSG00000236710.1	ENSG00000236710	processed_pseudogene			InGen	0.14736	1	ENST00000431546.1	0.13529	-2.55827	0.927694	0.354321	0.725448	-5.12139
7466	ENSG00000021762.19	ENSG00000021762	protein_coding	OSBPL5	114879	InGen	0.947277	19	c("ENST00000478260.5", "ENST00000263650.11", "ENST00000389989.7", "ENST00000534454.5", "ENST00000498536.5", "ENST00000525498.5", "ENST00000471998.6", "ENST00000348039.9", "ENST00000534491.5", "ENST00000532951.1", "ENST00000459995.5", "ENST00000533234.5", "ENST00000465323.1", "ENST00000477622.1", "ENST00000526122.5", "ENST00000530372.5", "ENST00000533721.5", "ENST00000534157.1", "ENST00000528124.1")	-0.0464632	3.8744	-1.28477	0.199877	0.591344	-5.7935
5709	ENSG00000005801.16	ENSG00000005801	protein_coding	ZNF195	7748	InGen	2.57264	30	c("ENST00000528796.5", "ENST00000354599.10", "ENST00000343338.11", "ENST00000620374.4", "ENST00000399602.8", "ENST00000429541.6", "ENST00000005082.13", "ENST00000526601.5", "ENST00000438262.6", "ENST00000528410.5", "ENST00000528218.5", "ENST00000529789.5", "ENST00000525313.6", "ENST00000533036.5", "ENST00000529228.5", "ENST00000526540.5", "ENST00000529678.5", "ENST00000526598.1", "ENST00000528636.1", "ENST00000427810.6", "ENST00000534569.5", "ENST00000524857.5", "ENST00000530643.5", "ENST00000618467.4", "ENST00000330692.11", "ENST00000525502.5", "ENST00000526501.5", "ENST00000532539.1", "ENST00000529085.5", "ENST00000527386.1")	-0.0342476	5.10955	-1.75116	0.080953	0.416023	-5.26043
3666	ENSG00000223756.6	ENSG00000223756	transcribed_unprocessed_pseudogene	TSSC2		InGen	0.0966643	6	c("ENST00000529482.5", "ENST00000526284.5", "ENST00000530366.5", "ENST00000526488.5", "ENST00000533775.5", "ENST00000450217.2")	0.125172	-0.524801	1.24876	0.212737	0.603219	-5.12806
2351	ENSG00000255367.2	ENSG00000255367	transcribed_unprocessed_pseudogene		101927708	InGen	0.0888962	3	c("ENST00000637148.1", "ENST00000527970.1", "ENST00000526533.1")	0.0463016	-1.01366	0.535238	0.592887	0.863473	-5.60393
97	ENSG00000201279.1	ENSG00000201279	misc_RNA			InGen	0.0908266	1	ENST00000364409.1	-0.0953846	-4.96806	-0.701894	0.483296	0.804593	-5.0158
96	ENSG00000200201.1	ENSG00000200201	misc_RNA			InGen	0.143862	1	ENST00000363331.1	0.013213	-4.71427	0.0884867	0.92955	0.982823	-5.20834
2703	ENSG00000129749.3	ENSG00000129749	protein_coding	CHRNA10	57053	InGen	0.108696	4	c("ENST00000250699.2", "ENST00000526599.1", "ENST00000534359.1", "ENST00000493827.2")	-0.0133984	-0.627364	-0.150617	0.88038	0.966922	-5.79276
9905	ENSG00000110713.15	ENSG00000110713	protein_coding	NUP98	4928	InGen	2.99353	20	c("ENST00000533346.5", "ENST00000324932.11", "ENST00000359171.8", "ENST00000355260.7", "ENST00000429801.5", "ENST00000469881.1", "ENST00000482690.1", "ENST00000524563.1", "ENST00000530345.1", "ENST00000488828.1", "ENST00000529063.1", "ENST00000483285.1", "ENST00000397004.8", "ENST00000397007.8", "ENST00000530516.1", "ENST00000527104.5", "ENST00000529379.1", "ENST00000397013.2", "ENST00000461047.2", "ENST00000532475.1")	0.0206164	6.20863	1.34155	0.180769	0.568219	-5.97506
104	ENSG00000251934.1	ENSG00000251934	snRNA	RNU6-1143P		InGen	0.467797	1	ENST00000516125.1	0.0352672	-3.03661	0.309728	0.756985	0.9275	-5.36929
3781	ENSG00000148985.19	ENSG00000148985	protein_coding	PGAP2	27315	InGen	1.12956	37	c("ENST00000528216.5", "ENST00000396986.6", "ENST00000300730.10", "ENST00000532535.5", "ENST00000396993.8", "ENST00000465237.6", "ENST00000477358.6", "ENST00000532523.5", "ENST00000459679.5", "ENST00000464229.5", "ENST00000464261.5", "ENST00000490830.5", "ENST00000464906.6", "ENST00000524661.5", "ENST00000485602.5", "ENST00000475884.5", "ENST00000489571.5", "ENST00000464441.5", "ENST00000532017.5", "ENST00000465307.6", "ENST00000493547.6", "ENST00000495026.5", "ENST00000534498.1", "ENST00000396991.6", "ENST00000278243.8", "ENST00000525937.1", "ENST00000478773.5", "ENST00000483829.5", "ENST00000487112.5", "ENST00000463452.6", "ENST00000479072.5", "ENST00000496834.6", "ENST00000469307.4", "ENST00000464590.1", "ENST00000529944.1", "ENST00000527810.1", "ENST00000528526.1")	0.0199022	3.36896	0.601436	0.548009	0.840119	-6.34739
1782	ENSG00000177105.9	ENSG00000177105	protein_coding	RHOG	391	InGen	1.80395	4	c("ENST00000351018.4", "ENST00000396979.1", "ENST00000396978.1", "ENST00000533217.1")	-0.129826	2.85749	-1.49426	0.136172	0.508094	-5.33558
7130	ENSG00000167323.10	ENSG00000167323	protein_coding	STIM1	6786	InGen	3.16736	21	c("ENST00000525403.5", "ENST00000300737.8", "ENST00000616714.4", "ENST00000583618.1", "ENST00000527651.5", "ENST00000532610.5", "ENST00000532919.5", "ENST00000530554.5", "ENST00000524822.5", "ENST00000525055.5", "ENST00000528656.5", "ENST00000532990.1", "ENST00000526771.5", "ENST00000527484.5", "ENST00000533445.1", "ENST00000533977.5", "ENST00000526596.1", "ENST00000533343.1", "ENST00000531332.1", "ENST00000526156.1", "ENST00000534707.1")	0.0186227	5.85568	0.784567	0.433334	0.777003	-6.53299
527	ENSG00000229368.1	ENSG00000229368	sense_overlapping			InGen	1.35625	1	ENST00000430222.1	-0.0194845	0.809523	-0.31808	0.750648	0.925242	-6.01663
490	ENSG00000230593.3	ENSG00000230593	processed_pseudogene			InGen	0.104102	1	ENST00000448870.1	0.110603	-2.99628	0.779189	0.43649	0.778656	-5.16301
137	ENSG00000206976.1	ENSG00000206976	snoRNA			InGen	0.402208	1	ENST00000384249.1	-0.0836966	-3.03377	-0.691633	0.489709	0.808133	-5.2069
262	ENSG00000255232.1	ENSG00000255232	processed_pseudogene			InGen	0.152409	1	ENST00000529141.1	0.261345	-3.39969	1.94541	0.0526713	0.346386	-3.88572
171	ENSG00000240385.1	ENSG00000240385	processed_pseudogene	RPS29P20		InGen	0.204316	1	ENST00000489592.1	-0.192386	-3.5356	-1.44651	0.14909	0.52616	-4.5229
4177	ENSG00000167325.14	ENSG00000167325	protein_coding	RRM1	6240	InGen	3.04165	14	c("ENST00000532710.5", "ENST00000532170.5", "ENST00000526865.5", "ENST00000300738.9", "ENST00000533349.5", "ENST00000526350.5", "ENST00000530368.1", "ENST00000528442.5", "ENST00000534285.5", "ENST00000533495.5", "ENST00000526304.5", "ENST00000528470.5", "ENST00000531591.5", "ENST00000529109.1")	-0.0024849	4.92004	-0.126497	0.899424	0.972989	-6.74244
462	ENSG00000254480.1	ENSG00000254480	lincRNA		100506082	InGen	0.0616847	1	ENST00000525365.1	0.185441	-3.78453	1.26478	0.206943	0.59734	-4.70695
1929	ENSG00000132109.9	ENSG00000132109	protein_coding	TRIM21	6737	InGen	0.530255	2	c("ENST00000533692.1", "ENST00000254436.7")	0.0192799	1.26987	0.302047	0.762828	0.929522	-6.10402
4282	ENSG00000167333.12	ENSG00000167333	protein_coding	TRIM68	55128	InGen	1.09301	7	c("ENST00000300747.9", "ENST00000531101.5", "ENST00000526337.5", "ENST00000531717.1", "ENST00000531644.5", "ENST00000532108.1", "ENST00000533021.1")	0.00173548	3.55775	0.0734942	0.941462	0.985556	-6.55245
1179	ENSG00000244734.3	ENSG00000244734	protein_coding	HBB	3043	InGen	27.8282	5	c("ENST00000335295.4", "ENST00000633227.1", "ENST00000475226.1", "ENST00000485743.1", "ENST00000380315.2")	0.456958	5.87607	2.91342	0.00384691	0.101699	-2.70001
2241	ENSG00000196565.12	ENSG00000196565	protein_coding	HBG2	3048	InGen	3.04659	5	c("ENST00000620888.4", "ENST00000380252.5", "ENST00000380259.6", "ENST00000336906.4", "ENST00000444587.1")	0.361068	-1.86023	1.99764	0.0466694	0.327505	-3.87968
928	ENSG00000213931.5	ENSG00000213931	protein_coding	HBE1	3046	InGen	0.104768	3	c("ENST00000380237.5", "ENST00000292896.2", "ENST00000396895.1")	0.0410736	-2.79553	0.279967	0.779698	0.936087	-5.4003
983	ENSG00000183251.3	ENSG00000183251	protein_coding	OR51B4	79339	InGen	0.049846	1	ENST00000380224.1	0.0975448	-3.24774	0.653482	0.513952	0.82188	-5.21054
913	ENSG00000223735.1	ENSG00000223735	unprocessed_pseudogene	OR51B3P		InGen	0.0434578	1	ENST00000412287.1	0.145452	-3.57317	0.890794	0.373762	0.738816	-5.02984
939	ENSG00000279012.2	ENSG00000279012	polymorphic_pseudogene	OR51B2	79345	InGen	0.057249	1	ENST00000624187.1	0.23155	-3.06429	1.55193	0.121747	0.488892	-4.4423
950	ENSG00000248424.1	ENSG00000248424	unitary_pseudogene	OR51K1P		InGen	0.0579054	1	ENST00000510214.1	0.00678386	-3.09202	0.0476441	0.962032	0.991085	-5.40082
945	ENSG00000167359.8	ENSG00000167359	protein_coding	OR51I1	390063	InGen	0.0536951	1	ENST00000380211.1	-0.112544	-3.25637	-0.722149	0.470772	0.798437	-5.15875
937	ENSG00000230484.2	ENSG00000230484	unitary_pseudogene	OR51A10P		InGen	0.0532304	1	ENST00000307165.4	0.0978775	-3.24261	0.633308	0.527021	0.829646	-5.21612
2440	ENSG00000175520.8	ENSG00000175520	protein_coding	UBQLN3	50613	InGen	0.0424364	2	c("ENST00000311659.4", "ENST00000445998.1")	0.00799494	-2.28044	0.061143	0.951287	0.988144	-5.50226
2313	ENSG00000175518.6	ENSG00000175518	protein_coding	UBQLNL	143630	InGen	0.0593185	1	ENST00000380184.1	0.120076	-1.8451	1.04358	0.29753	0.680325	-5.11232
1478	ENSG00000224295.2	ENSG00000224295	unprocessed_pseudogene	OLFM5P		InGen	0.108115	1	ENST00000411807.1	-0.0441904	-1.66852	-0.356906	0.721416	0.915436	-5.55548
898	ENSG00000249633.1	ENSG00000249633	unprocessed_pseudogene	OR52V1P		InGen	0.0465165	1	ENST00000515557.1	-0.193959	-3.48497	-1.23371	0.21829	0.607849	-4.74887
963	ENSG00000181616.8	ENSG00000181616	protein_coding	OR52H1	390067	InGen	0.0745284	1	ENST00000322653.5	-0.026493	-2.82212	-0.182295	0.855476	0.959529	-5.41482
902	ENSG00000248553.1	ENSG00000248553	unitary_pseudogene	OR52H2P		InGen	0.0720731	1	ENST00000514607.1	0.171264	-2.94634	1.21119	0.226786	0.61652	-4.8272
939	ENSG00000233646.1	ENSG00000233646	unprocessed_pseudogene	OR52T1P		InGen	0.0690464	1	ENST00000435078.1	0.065143	-3.01552	0.404255	0.686317	0.902209	-5.34191
946	ENSG00000229534.1	ENSG00000229534	processed_pseudogene	HNRNPA1P53		InGen	0.0923598	1	ENST00000441603.1	-0.151202	-2.4576	-1.17997	0.238957	0.628617	-4.89754
4804	ENSG00000132256.18	ENSG00000132256	protein_coding	TRIM5	85363	InGen	0.3374	11	c("ENST00000380034.7", "ENST00000380027.5", "ENST00000433961.5", "ENST00000396847.7", "ENST00000438025.5", "ENST00000483835.5", "ENST00000492086.5", "ENST00000465634.5", "ENST00000487241.1", "ENST00000412903.1", "ENST00000419850.1")	0.0267573	1.8481	0.446593	0.655495	0.890946	-6.1552
6020	ENSG00000132274.15	ENSG00000132274	protein_coding	TRIM22	10346	InGen	1.12426	11	c("ENST00000379965.7", "ENST00000425490.5", "ENST00000460454.1", "ENST00000454828.5", "ENST00000414641.5", "ENST00000480395.5", "ENST00000414897.5", "ENST00000493494.1", "ENST00000450670.5", "ENST00000429063.5", "ENST00000444844.1")	-0.0281555	4.01306	-0.43222	0.665896	0.894358	-6.53711
963	ENSG00000181109.3	ENSG00000181109	unitary_pseudogene	OR52P1P		InGen	0.0384653	1	ENST00000438474.1	-0.0594945	-3.44184	-0.415436	0.678123	0.898474	-5.29003
1037	ENSG00000181074.3	ENSG00000181074	protein_coding	OR52N4	390072	InGen	0.0428358	1	ENST00000317254.3	0.115605	-3.2534	0.741841	0.458771	0.790745	-5.16159
816	ENSG00000254444.1	ENSG00000254444	sense_overlapping			InGen	0.0834816	1	ENST00000529961.1	0.0416043	-2.6892	0.341501	0.732969	0.918899	-5.39911
1353	ENSG00000267940.1	ENSG00000267940	lincRNA			InGen	1.1372	1	ENST00000600308.1	0.0612372	1.91096	1.31887	0.18823	0.577203	-5.43126
4736	ENSG00000051009.10	ENSG00000051009	protein_coding	FAM160A2	84067	InGen	2.57963	5	c("ENST00000449352.6", "ENST00000529360.1", "ENST00000265978.8", "ENST00000524416.1", "ENST00000532797.1")	0.0141991	4.87111	0.641875	0.521451	0.827033	-6.54136
2167	ENSG00000132259.12	ENSG00000132259	protein_coding	CNGA4	1262	InGen	0.137872	2	c("ENST00000533426.5", "ENST00000379936.2")	-0.00682668	-0.476288	-0.100304	0.920171	0.979559	-5.82737
2655	ENSG00000110148.9	ENSG00000110148	protein_coding	CCKBR	887	InGen	1.94655	6	c("ENST00000334619.6", "ENST00000532715.5", "ENST00000525014.1", "ENST00000531712.5", "ENST00000525462.1", "ENST00000532396.1")	-0.0246487	3.71922	-0.480909	0.630936	0.879379	-6.46513
1672	ENSG00000170955.9	ENSG00000170955	protein_coding	PRKCDBP	112464	InGen	0.184418	4	c("ENST00000532354.1", "ENST00000303927.3", "ENST00000524852.1", "ENST00000530979.1")	-0.159107	-0.439063	-2.04103	0.0421337	0.313371	-3.92887
269	ENSG00000282556.1	ENSG00000282556	lincRNA			InGen	0.180024	1	ENST00000632757.1	0.0066188	-3.14564	0.0447853	0.964309	0.99166	-5.38436
2750	ENSG00000166311.9	ENSG00000166311	protein_coding	SMPD1	6609	InGen	3.2059	10	c("ENST00000342245.8", "ENST00000533196.1", "ENST00000530395.1", "ENST00000534405.5", "ENST00000527275.5", "ENST00000533123.5", "ENST00000531303.5", "ENST00000526280.1", "ENST00000531336.1", "ENST00000532367.1")	-0.0398536	4.49164	-1.49684	0.135499	0.507076	-5.5904
5244	ENSG00000166313.18	ENSG00000166313	protein_coding	APBB1	322	InGen	17.8956	24	c("ENST00000621678.4", "ENST00000610474.4", "ENST00000618005.4", "ENST00000389906.6", "ENST00000526240.5", "ENST00000608655.5", "ENST00000608704.5", "ENST00000299402.10", "ENST00000609360.5", "ENST00000608435.5", "ENST00000311051.7", "ENST00000608394.5", "ENST00000524626.5", "ENST00000529519.5", "ENST00000608645.5", "ENST00000609331.5", "ENST00000530885.5", "ENST00000533407.6", "ENST00000529778.5", "ENST00000526925.6", "ENST00000533139.5", "ENST00000529890.5", "ENST00000534188.1", "ENST00000532020.2" )	-0.0372691	7.88915	-1.77284	0.0772817	0.407461	-5.41027
3631	ENSG00000110169.10	ENSG00000110169	protein_coding	HPX	3263	InGen	0.117621	13	c("ENST00000265983.7", "ENST00000527556.5", "ENST00000529037.1", "ENST00000533561.5", "ENST00000534429.1", "ENST00000529775.1", "ENST00000615166.1", "ENST00000525057.5", "ENST00000533369.5", "ENST00000533856.5", "ENST00000528348.5", "ENST00000534800.1", "ENST00000527105.1")	0.220198	-0.52838	2.56316	0.0108661	0.167656	-2.85392
6710	ENSG00000110171.18	ENSG00000110171	protein_coding	TRIM3	10612	InGen	1.81331	14	c("ENST00000533064.1", "ENST00000533309.5", "ENST00000525074.5", "ENST00000345851.7", "ENST00000532542.1", "ENST00000359518.7", "ENST00000536344.5", "ENST00000530724.1", "ENST00000526845.1", "ENST00000529058.1", "ENST00000527237.1", "ENST00000528227.5", "ENST00000528932.1", "ENST00000529529.1")	-0.0172327	4.85773	-0.807186	0.420207	0.769733	-6.42028
5312	ENSG00000132254.12	ENSG00000132254	protein_coding	ARFIP2	23647	InGen	2.4387	10	c("ENST00000614314.4", "ENST00000254584.6", "ENST00000396777.7", "ENST00000531037.5", "ENST00000445086.6", "ENST00000423813.6", "ENST00000525235.1", "ENST00000530410.1", "ENST00000529847.1", "ENST00000525329.1")	-0.00912602	5.04819	-0.424993	0.67115	0.896798	-6.67372
3041	ENSG00000132286.11	ENSG00000132286	protein_coding	TIMM10B	26515	InGen	5.10801	5	c("ENST00000254616.10", "ENST00000528908.1", "ENST00000530751.1", "ENST00000531462.5", "ENST00000533379.1")	0.00576526	5.36699	0.366227	0.714457	0.912529	-6.73056
686	ENSG00000254595.1	ENSG00000254595	processed_pseudogene			InGen	0.184413	1	ENST00000524809.1	0.0489308	-1.80182	0.512469	0.608704	0.870667	-5.46901
19629	ENSG00000179532.12	ENSG00000179532	protein_coding	DNHD1	144132	InGen	0.57773	20	c("ENST00000473019.5", "ENST00000496802.5", "ENST00000254579.10", "ENST00000354685.7", "ENST00000477562.1", "ENST00000527990.6", "ENST00000472080.1", "ENST00000534210.6", "ENST00000532027.5", "ENST00000533649.1", "ENST00000531903.5", "ENST00000524401.2", "ENST00000526027.1", "ENST00000529821.5", "ENST00000533635.5", "ENST00000525883.5", "ENST00000530197.5", "ENST00000525080.1", "ENST00000532467.1", "ENST00000527143.1")	0.0351603	4.81305	0.776656	0.437981	0.779161	-6.44612
6922	ENSG00000132275.10	ENSG00000132275	protein_coding	RRP8	23378	InGen	1.54753	5	c("ENST00000254605.10", "ENST00000534343.1", "ENST00000526352.5", "ENST00000533907.1", "ENST00000530762.1")	0.00648231	4.74195	0.367173	0.713752	0.912518	-6.66501
399	ENSG00000254400.1	ENSG00000254400	antisense			InGen	0.14946	1	ENST00000527191.1	-0.022821	-2.76083	-0.191119	0.848563	0.95748	-5.41176
3484	ENSG00000166333.13	ENSG00000166333	protein_coding	ILK	3611	InGen	4.58413	16	c("ENST00000532063.5", "ENST00000299421.8", "ENST00000526711.5", "ENST00000537806.5", "ENST00000420936.6", "ENST00000526114.5", "ENST00000530016.5", "ENST00000527121.5", "ENST00000528995.5", "ENST00000534565.1", "ENST00000396751.6", "ENST00000627400.1", "ENST00000526318.2", "ENST00000524735.1", "ENST00000528784.5", "ENST00000534706.1")	-0.0262418	5.32097	-1.1609	0.246616	0.635506	-6.12386
6103	ENSG00000166337.9	ENSG00000166337	protein_coding	TAF10	6881	InGen	1.29309	5	c("ENST00000616342.1", "ENST00000299424.8", "ENST00000527248.2", "ENST00000531760.1", "ENST00000532344.1")	-0.0677163	4.25538	-2.56766	0.010729	0.166385	-3.44124
4901	ENSG00000166340.15	ENSG00000166340	protein_coding	TPP1	1200	InGen	4.67738	16	c("ENST00000299427.10", "ENST00000533371.5", "ENST00000524611.1", "ENST00000532191.1", "ENST00000524924.1", "ENST00000436873.6", "ENST00000528807.1", "ENST00000524788.1", "ENST00000528571.5", "ENST00000428886.6", "ENST00000534644.5", "ENST00000530040.1", "ENST00000528917.1", "ENST00000531754.1", "ENST00000524903.1", "ENST00000528657.1")	0.0392553	5.88096	0.976265	0.329729	0.706314	-6.37096
464	ENSG00000255680.1	ENSG00000255680	antisense			InGen	0.0464196	1	ENST00000545572.1	0.188399	-4.13406	1.28286	0.200545	0.591391	-4.66018
10765	ENSG00000166341.7	ENSG00000166341	protein_coding	DCHS1	8642	InGen	1.65722	1	ENST00000299441.4	0.029911	4.74277	0.743077	0.458024	0.79063	-6.45683
487	ENSG00000255410.1	ENSG00000255410	antisense			InGen	0.0444508	1	ENST00000526633.1	0.227008	-4.07114	1.5114	0.131753	0.502069	-4.43487
2276	ENSG00000158042.8	ENSG00000158042	protein_coding	MRPL17	63875	InGen	2.69407	4	c("ENST00000288937.6", "ENST00000532676.1", "ENST00000529958.1", "ENST00000532203.1")	0.00537463	3.98038	0.256492	0.797749	0.941615	-6.59059
479	ENSG00000241678.1	ENSG00000241678	processed_pseudogene			InGen	0.278404	1	ENST00000464563.1	0.025381	-1.6705	0.272061	0.785764	0.937886	-5.57337
8438	ENSG00000254838.5	ENSG00000254838	transcribed_unprocessed_pseudogene	GVINP1	387751	InGen	0.446231	2	c("ENST00000526769.3", "ENST00000531871.3")	-0.123149	3.23781	-2.93363	0.00361177	0.0991034	-2.33238
2194	ENSG00000254781.1	ENSG00000254781	processed_pseudogene	GVINP2		InGen	0.0506175	1	ENST00000533934.1	0.0755079	-2.00521	0.514143	0.607535	0.870088	-5.43974
1069	ENSG00000188124.2	ENSG00000188124	protein_coding	OR2AG2	338755	InGen	0.169361	1	ENST00000338569.2	-0.0364226	-1.1378	-0.491677	0.623312	0.876167	-5.59443
1157	ENSG00000184933.4	ENSG00000184933	protein_coding	OR6A2	8590	InGen	0.231686	1	ENST00000332601.4	-0.0564768	-0.572514	-0.746732	0.455817	0.789561	-5.56062
4822	ENSG00000283415.1	ENSG00000283415	lincRNA			InGen	0.181992	1	ENST00000637205.1	-0.092555	1.06989	-1.59201	0.112448	0.472203	-4.9069
1003	ENSG00000254712.1	ENSG00000254712	processed_pseudogene			InGen	0.28551	1	ENST00000530632.1	-0.0510925	-0.55827	-0.646044	0.518751	0.824927	-5.62429
1110	ENSG00000166368.2	ENSG00000166368	protein_coding	OR2D2	120776	InGen	0.266314	1	ENST00000299459.2	-0.0870624	-0.519608	-1.03675	0.300699	0.682441	-5.3313
5769	ENSG00000149054.15	ENSG00000149054	protein_coding	ZNF215	7762	InGen	0.282092	9	c("ENST00000527171.5", "ENST00000278319.9", "ENST00000610573.4", "ENST00000636097.1", "ENST00000636606.1", "ENST00000529755.1", "ENST00000414517.6", "ENST00000529903.1", "ENST00000532533.1")	0.00496637	1.98837	0.109259	0.913071	0.977524	-6.2726
2949	ENSG00000149050.9	ENSG00000149050	protein_coding	ZNF214	7761	InGen	1.0546	4	c("ENST00000278314.4", "ENST00000536068.5", "ENST00000531083.5", "ENST00000525017.1")	0.00446468	2.9264	0.13922	0.889371	0.96969	-6.43858
3628	ENSG00000158077.4	ENSG00000158077	protein_coding	NLRP14	338323	InGen	0.114101	1	ENST00000299481.4	0.0915865	-0.0121997	1.38629	0.166701	0.54895	-5.03724
4727	ENSG00000170743.16	ENSG00000170743	protein_coding	SYT9	143425	InGen	1.62037	3	c("ENST00000524820.6", "ENST00000318881.10", "ENST00000532592.1")	-0.0185304	4.29963	-0.561363	0.574974	0.85414	-6.51342
7284	ENSG00000251364.6	ENSG00000251364	antisense		100506258	InGen	0.0814172	11	c("ENST00000514126.5", "ENST00000622955.3", "ENST00000530846.1", "ENST00000530169.5", "ENST00000533693.5", "ENST00000525534.1", "ENST00000504206.6", "ENST00000526695.5", "ENST00000526706.1", "ENST00000533684.1", "ENST00000530201.1")	-0.0458348	0.581754	-0.722169	0.47076	0.798437	-5.77895
3436	ENSG00000183801.7	ENSG00000183801	protein_coding	OLFML1	283298	InGen	0.0805083	5	c("ENST00000530135.5", "ENST00000329293.3", "ENST00000534244.1", "ENST00000528308.1", "ENST00000528758.1")	-0.223585	-0.701415	-2.81719	0.00516994	0.117607	-2.21918
9617	ENSG00000166387.11	ENSG00000166387	protein_coding	PPFIBP2	8495	InGen	0.768879	26	c("ENST00000526873.5", "ENST00000528947.5", "ENST00000299492.8", "ENST00000527790.5", "ENST00000526046.1", "ENST00000524548.5", "ENST00000529575.5", "ENST00000533792.5", "ENST00000532926.5", "ENST00000525597.5", "ENST00000529021.1", "ENST00000528883.5", "ENST00000529321.1", "ENST00000530189.1", "ENST00000530181.5", "ENST00000532416.1", "ENST00000534409.5", "ENST00000530582.5", "ENST00000532381.1", "ENST00000530081.1", "ENST00000532172.1", "ENST00000524495.5", "ENST00000532112.1", "ENST00000528929.1", "ENST00000529664.1", "ENST00000534552.1")	-0.103503	4.16521	-1.73062	0.0845612	0.422492	-5.17755
8596	ENSG00000166394.14	ENSG00000166394	protein_coding	CYB5R2	51700	InGen	0.316778	14	c("ENST00000524790.5", "ENST00000299498.10", "ENST00000528585.5", "ENST00000533558.5", "ENST00000526084.1", "ENST00000534698.1", "ENST00000532621.1", "ENST00000534443.5", "ENST00000531096.5", "ENST00000527542.5", "ENST00000532920.1", "ENST00000524608.5", "ENST00000436351.2", "ENST00000525307.1")	-0.223552	2.50568	-1.81445	0.0706194	0.390382	-4.76162
539	ENSG00000254707.1	ENSG00000254707	antisense			InGen	0.1339	1	ENST00000527443.1	-0.220323	-2.4197	-2.05458	0.0407956	0.308701	-3.73694
938	ENSG00000176716.4	ENSG00000176716	unprocessed_pseudogene	OR10AB1P		InGen	0.085608	1	ENST00000609613.1	0.0165077	-2.33782	0.149062	0.881606	0.967145	-5.49493
9423	ENSG00000175390.12	ENSG00000175390	protein_coding	EIF3F	8665	InGen	2.96352	8	c("ENST00000533626.5", "ENST00000309828.4", "ENST00000531329.5", "ENST00000528653.1", "ENST00000532882.1", "ENST00000530219.1", "ENST00000528763.1", "ENST00000531572.1")	0.0252358	5.96285	1.5128	0.131396	0.501687	-5.71651
6722	ENSG00000166402.8	ENSG00000166402	protein_coding	TUB	7275	InGen	10.0247	3	c("ENST00000534099.5", "ENST00000305253.8", "ENST00000299506.2")	0.0381658	7.39682	1.36425	0.173525	0.559492	-6.01716
1229	ENSG00000254921.1	ENSG00000254921	antisense			InGen	0.0882626	2	c("ENST00000526646.1", "ENST00000528151.1")	0.115401	-1.89947	0.974061	0.330821	0.70704	-5.16303
2021	ENSG00000248332.6	ENSG00000248332	sense_intronic	TUB-AS1	101927917	InGen	0.188536	2	c("ENST00000530466.5", "ENST00000506601.1")	0.12038	-0.257192	1.84971	0.0653501	0.378162	-4.30819
7657	ENSG00000166405.14	ENSG00000166405	protein_coding	RIC3	79608	InGen	3.33313	12	c("ENST00000335425.7", "ENST00000343202.8", "ENST00000309737.10", "ENST00000526962.1", "ENST00000524799.5", "ENST00000530060.5", "ENST00000528463.5", "ENST00000425599.6", "ENST00000531450.1", "ENST00000529271.5", "ENST00000529035.1", "ENST00000419822.2")	0.0368823	6.07742	2.10661	0.0359919	0.293768	-4.67099
1690	ENSG00000166407.13	ENSG00000166407	protein_coding	LMO1	4004	InGen	0.16629	4	c("ENST00000335790.7", "ENST00000428101.6", "ENST00000524379.1", "ENST00000534484.1")	0.0566279	-0.593185	0.777603	0.437423	0.778987	-5.5332
7599	ENSG00000130413.15	ENSG00000130413	protein_coding	STK33	65975	InGen	0.468313	17	c("ENST00000473980.5", "ENST00000486305.6", "ENST00000447869.5", "ENST00000315204.5", "ENST00000396672.5", "ENST00000358872.7", "ENST00000444064.6", "ENST00000534493.5", "ENST00000526517.1", "ENST00000524760.5", "ENST00000418597.5", "ENST00000422559.6", "ENST00000457885.6", "ENST00000532336.1", "ENST00000431279.6", "ENST00000454443.2", "ENST00000526360.1")	-0.00955756	3.11333	-0.21752	0.827953	0.95161	-6.45804
10816	ENSG00000166436.15	ENSG00000166436	protein_coding	TRIM66	9866	InGen	0.905881	8	c("ENST00000299550.10", "ENST00000402157.6", "ENST00000481014.6", "ENST00000529211.1", "ENST00000525788.1", "ENST00000530502.1", "ENST00000531498.5", "ENST00000529057.1")	0.00906416	4.68532	0.32881	0.742532	0.922882	-6.67351
7193	ENSG00000166441.12	ENSG00000166441	protein_coding	RPL27A	6157	InGen	8.07244	12	c("ENST00000314138.10", "ENST00000529227.5", "ENST00000530585.5", "ENST00000531978.5", "ENST00000524496.5", "ENST00000534599.5", "ENST00000532359.5", "ENST00000530022.5", "ENST00000526562.5", "ENST00000525981.1", "ENST00000530913.1", "ENST00000531102.1")	-0.016264	6.96696	-0.800416	0.424111	0.771867	-6.59508
131	ENSG00000212607.1	ENSG00000212607	snoRNA	SNORA3B	677826	InGen	0.837623	1	ENST00000391305.1	-0.188948	-2.03781	-2.06218	0.0400615	0.306494	-3.73973
14262	ENSG00000166444.18	ENSG00000166444	protein_coding	ST5	6764	InGen	0.72208	61	c("ENST00000526757.5", "ENST00000534127.5", "ENST00000313726.10", "ENST00000530991.5", "ENST00000526099.5", "ENST00000527540.1", "ENST00000532162.5", "ENST00000534278.5", "ENST00000524513.1", "ENST00000530438.5", "ENST00000532738.1", "ENST00000526062.5", "ENST00000532871.3", "ENST00000533081.5", "ENST00000526701.5", "ENST00000530922.1", "ENST00000530559.5", "ENST00000533020.5", "ENST00000526837.5", "ENST00000530338.5", "ENST00000532734.5", "ENST00000530593.5", "ENST00000626808.2", "ENST00000528527.5", "ENST00000531060.1", "ENST00000533425.5", "ENST00000526057.5", "ENST00000528196.5", "ENST00000527510.5", "ENST00000530580.5", "ENST00000532651.5", "ENST00000527870.1", "ENST00000531093.5", "ENST00000533225.5", "ENST00000526126.5", "ENST00000526221.5", "ENST00000529940.5", "ENST00000528523.5", "ENST00000527930.5", "ENST00000534783.1", "ENST00000533681.5", "ENST00000526241.5", "ENST00000530959.5", "ENST00000533580.5", "ENST00000526155.5", "ENST00000534248.5", "ENST00000527347.5", "ENST00000533016.1", "ENST00000527516.5", "ENST00000527473.5", "ENST00000530938.5", "ENST00000533471.5", "ENST00000524757.5", "ENST00000527392.5", "ENST00000526828.5", "ENST00000525169.5", "ENST00000534665.5", "ENST00000531578.1", "ENST00000531237.1", "ENST00000531640.5", "ENST00000528452.1")	0.0548022	4.70939	2.23059	0.0264566	0.259812	-4.28875
744	ENSG00000254665.1	ENSG00000254665	antisense			InGen	0.104107	1	ENST00000529883.1	0.0466957	-2.74626	0.356964	0.721373	0.915436	-5.39
102	ENSG00000202276.1	ENSG00000202276	misc_RNA			InGen	0.0636906	1	ENST00000365406.1	-0.000959712	-5.23717	-0.00799895	0.993623	0.99818	-5.16527
2300	ENSG00000166452.11	ENSG00000166452	protein_coding	AKIP1	56672	InGen	1.93848	11	c("ENST00000299576.9", "ENST00000309377.8", "ENST00000309357.8", "ENST00000529876.5", "ENST00000525005.5", "ENST00000524577.5", "ENST00000534506.5", "ENST00000530281.5", "ENST00000396648.6", "ENST00000534147.5", "ENST00000529942.1")	-0.0335569	3.46952	-1.75765	0.0798401	0.414021	-5.02757
3064	ENSG00000175348.10	ENSG00000175348	protein_coding	TMEM9B	56674	InGen	5.34572	5	c("ENST00000309134.9", "ENST00000534025.5", "ENST00000525069.5", "ENST00000528117.5", "ENST00000530136.1")	-0.0406863	5.36158	-1.88136	0.0609032	0.367408	-5.04978
1162	ENSG00000254860.5	ENSG00000254860	antisense	TMEM9B-AS1	493900	InGen	0.827897	3	c("ENST00000525484.5", "ENST00000532599.5", "ENST00000534349.1")	-0.0142115	1.14072	-0.190116	0.849349	0.957847	-6.1088
4123	ENSG00000175352.10	ENSG00000175352	protein_coding	NRIP3	56675	InGen	8.85507	5	c("ENST00000309166.7", "ENST00000534759.1", "ENST00000531142.1", "ENST00000531090.5", "ENST00000525100.1")	-0.0197373	6.6012	-0.504565	0.614239	0.872418	-6.76221
1486	ENSG00000253973.2	ENSG00000253973	antisense			InGen	0.286654	2	c("ENST00000531592.1", "ENST00000521394.2")	0.130243	0.110467	2.37081	0.0183887	0.217372	-3.34321
7099	ENSG00000175356.12	ENSG00000175356	protein_coding	SCUBE2	57758	InGen	0.209799	13	c("ENST00000309263.7", "ENST00000524317.1", "ENST00000450649.6", "ENST00000520467.5", "ENST00000518447.1", "ENST00000532532.1", "ENST00000528651.1", "ENST00000519202.1", "ENST00000519535.1", "ENST00000530265.1", "ENST00000519788.6", "ENST00000531429.1", "ENST00000534295.1")	0.0382571	1.74741	0.847994	0.397125	0.755501	-5.89096
68	ENSG00000264984.1	ENSG00000264984	miRNA	MIR5691	100847015	InGen	0.13521	1	ENST00000579525.1	0.181575	-5.13979	1.41004	0.159577	0.540561	-4.49538
8648	ENSG00000184014.7	ENSG00000184014	protein_coding	DENND5A	23258	InGen	8.37455	16	c("ENST00000328194.7", "ENST00000529977.5", "ENST00000530044.5", "ENST00000528725.5", "ENST00000527700.5", "ENST00000533737.5", "ENST00000525784.5", "ENST00000531747.1", "ENST00000524446.2", "ENST00000526707.5", "ENST00000531580.1", "ENST00000527896.1", "ENST00000526523.1", "ENST00000530867.1", "ENST00000532696.1", "ENST00000530780.1")	-0.0348648	7.51112	-1.13831	0.255909	0.643886	-6.30183
561	ENSG00000255097.1	ENSG00000255097	sense_intronic			InGen	0.882971	1	ENST00000528520.1	0.0163577	0.208325	0.287885	0.773636	0.933609	-5.92629
4422	ENSG00000166471.10	ENSG00000166471	protein_coding	TMEM41B	440026	InGen	4.66836	7	c("ENST00000299596.8", "ENST00000524543.5", "ENST00000611268.4", "ENST00000528080.5", "ENST00000533867.1", "ENST00000527813.5", "ENST00000533723.1")	0.0073175	5.7042	0.301668	0.763117	0.929583	-6.78098
406	ENSG00000254884.1	ENSG00000254884	processed_pseudogene	PRR13P2		InGen	0.699809	1	ENST00000533804.1	0.010704	-0.603475	0.175955	0.86045	0.961348	-5.79441
7245	ENSG00000205339.9	ENSG00000205339	protein_coding	IPO7	10527	InGen	11.8879	8	c("ENST00000379719.7", "ENST00000533233.1", "ENST00000527431.1", "ENST00000630083.1", "ENST00000533680.1", "ENST00000528833.1", "ENST00000531235.1", "ENST00000530037.1")	0.00256526	7.76825	0.164609	0.869364	0.964322	-6.94642
182	ENSG00000201998.1	ENSG00000201998	snoRNA	SNORA23	677808	InGen	6.15482	1	ENST00000365128.1	-0.0155356	1.23483	-0.218197	0.827426	0.95147	-6.13671
1147	ENSG00000268403.2	ENSG00000268403	antisense		644656	InGen	0.846156	1	ENST00000596206.2	0.0908759	1.21003	2.09673	0.0368648	0.296646	-4.05475
4233	ENSG00000166478.9	ENSG00000166478	protein_coding	ZNF143	7702	InGen	1.65232	18	c("ENST00000531943.5", "ENST00000396604.5", "ENST00000396602.6", "ENST00000530463.5", "ENST00000533542.5", "ENST00000532577.5", "ENST00000396597.7", "ENST00000438144.6", "ENST00000496276.5", "ENST00000526657.5", "ENST00000299606.6", "ENST00000534265.5", "ENST00000412390.6", "ENST00000414370.5", "ENST00000417726.1", "ENST00000527597.1", "ENST00000447186.1", "ENST00000532305.1")	0.010571	4.1133	0.605562	0.545269	0.838528	-6.46295
9239	ENSG00000166483.10	ENSG00000166483	protein_coding	WEE1	7465	InGen	0.160561	8	c("ENST00000450114.6", "ENST00000299613.10", "ENST00000524549.1", "ENST00000524612.5", "ENST00000530712.5", "ENST00000530175.5", "ENST00000532275.1", "ENST00000527848.1")	0.174638	0.601303	2.76127	0.00611682	0.125973	-2.47926
468	ENSG00000243964.1	ENSG00000243964	processed_pseudogene	RPL23AP65		InGen	0.283319	1	ENST00000475608.1	0.0550287	-1.78172	0.542128	0.588138	0.860334	-5.46292
483	ENSG00000239470.3	ENSG00000239470	processed_pseudogene			InGen	3.12505	1	ENST00000472300.1	-0.0062352	1.29319	-0.0384821	0.969329	0.992619	-6.15312
7190	ENSG00000133789.14	ENSG00000133789	protein_coding	SWAP70	23075	InGen	2.02959	7	c("ENST00000447399.6", "ENST00000318950.10", "ENST00000526358.5", "ENST00000531814.5", "ENST00000524817.5", "ENST00000534662.1", "ENST00000534562.1")	0.00271597	5.22025	0.0928259	0.926105	0.981598	-6.77844
315	ENSG00000201564.1	ENSG00000201564	misc_RNA	RN7SKP50		InGen	0.209512	1	ENST00000364694.1	0.0997385	-2.65559	0.882651	0.37814	0.741924	-5.13233
3977	ENSG00000246273.6	ENSG00000246273	antisense	SBF2-AS1	283104	InGen	0.664403	6	c("ENST00000498905.2", "ENST00000527406.1", "ENST00000499953.6", "ENST00000525636.5", "ENST00000534671.1", "ENST00000526617.1")	-0.0242088	2.75372	-0.786182	0.432389	0.776507	-6.10977
16767	ENSG00000133812.15	ENSG00000133812	protein_coding	SBF2	81846	InGen	2.40846	14	c("ENST00000256190.12", "ENST00000525040.5", "ENST00000529587.1", "ENST00000532095.1", "ENST00000528478.1", "ENST00000525697.1", "ENST00000530741.1", "ENST00000524961.5", "ENST00000533584.1", "ENST00000533770.5", "ENST00000420722.2", "ENST00000526353.1", "ENST00000527019.5", "ENST00000533661.1")	0.0314591	6.50173	2.04008	0.0422289	0.313771	-4.83395
62	ENSG00000252568.1	ENSG00000252568	snRNA	RNU7-28P		InGen	0.798078	1	ENST00000516759.1	0.125832	-3.16143	1.00328	0.316544	0.695582	-4.98827
208	ENSG00000254719.1	ENSG00000254719	processed_pseudogene			InGen	1.12751	1	ENST00000532615.1	0.0731184	-0.787258	1.2069	0.228434	0.617993	-5.11274
2718	ENSG00000148926.9	ENSG00000148926	protein_coding	ADM	133	InGen	0.463319	8	c("ENST00000278175.9", "ENST00000534464.1", "ENST00000530439.1", "ENST00000524948.5", "ENST00000528655.5", "ENST00000526492.4", "ENST00000525063.2", "ENST00000528544.1")	0.533711	1.0526	3.74772	0.000214484	0.0184116	0.421101
6793	ENSG00000133805.15	ENSG00000133805	protein_coding	AMPD3	272	InGen	1.26235	18	c("ENST00000527261.5", "ENST00000532250.5", "ENST00000295663.9", "ENST00000532966.1", "ENST00000527369.1", "ENST00000529835.6", "ENST00000444303.6", "ENST00000396554.7", "ENST00000524866.5", "ENST00000534047.5", "ENST00000396553.6", "ENST00000529834.5", "ENST00000528723.5", "ENST00000529507.5", "ENST00000531227.1", "ENST00000533116.1", "ENST00000530864.1", "ENST00000529744.1")	0.00313827	4.45102	0.0676913	0.946077	0.986928	-6.69292
1303	ENSG00000255823.3	ENSG00000255823	protein_coding	MTRNR2L8	100463486	InGen	0.92537	2	c("ENST00000536684.2", "ENST00000638094.1")	-0.101472	1.00846	-0.795589	0.426908	0.773521	-5.79074
7820	ENSG00000110315.6	ENSG00000110315	protein_coding	RNF141	50862	InGen	5.84382	5	c("ENST00000265981.6", "ENST00000534281.1", "ENST00000528665.5", "ENST00000533412.5", "ENST00000530156.1")	-0.0435171	6.84884	-1.0045	0.315957	0.695109	-6.40449
1403	ENSG00000177112.7	ENSG00000177112	antisense	MRVI1-AS1	100129827	InGen	0.258789	3	c("ENST00000529829.5", "ENST00000529979.5", "ENST00000525578.1")	0.0847073	-0.237592	0.676434	0.499293	0.812602	-5.67468
3515	ENSG00000133800.8	ENSG00000133800	protein_coding	LYVE1	10894	InGen	0.924624	4	c("ENST00000256178.7", "ENST00000438354.6", "ENST00000529598.1", "ENST00000531706.1")	-0.187454	2.68472	-1.79657	0.0734218	0.396676	-4.81917
7700	ENSG00000072952.18	ENSG00000072952	protein_coding	MRVI1	10335	InGen	2.99078	17	c("ENST00000424001.5", "ENST00000547195.5", "ENST00000423302.6", "ENST00000558540.5", "ENST00000541483.5", "ENST00000531107.5", "ENST00000527509.6", "ENST00000534266.6", "ENST00000529448.5", "ENST00000526414.5", "ENST00000529471.1", "ENST00000533631.1", "ENST00000532037.5", "ENST00000529547.1", "ENST00000531786.1", "ENST00000529068.5", "ENST00000531308.1")	0.135733	5.84642	2.36544	0.0186521	0.219155	-4.09285
5562	ENSG00000198730.7	ENSG00000198730	protein_coding	CTR9	9646	InGen	3.37192	5	c("ENST00000361367.6", "ENST00000524523.1", "ENST00000526874.5", "ENST00000529355.1", "ENST00000529898.1")	0.0192078	5.53272	1.05796	0.290937	0.674876	-6.25821
8655	ENSG00000110321.15	ENSG00000110321	protein_coding	EIF4G2	1982	InGen	23.6727	31	c("ENST00000526148.5", "ENST00000525681.5", "ENST00000532383.5", "ENST00000339995.9", "ENST00000396525.6", "ENST00000532120.1", "ENST00000525606.5", "ENST00000534470.1", "ENST00000534272.1", "ENST00000528839.1", "ENST00000531180.1", "ENST00000530564.1", "ENST00000531416.5", "ENST00000531647.5", "ENST00000532082.5", "ENST00000532349.1", "ENST00000524932.5", "ENST00000527015.1", "ENST00000534605.1", "ENST00000532152.5", "ENST00000527419.5", "ENST00000531507.5", "ENST00000525972.5", "ENST00000528562.5", "ENST00000532570.5", "ENST00000530211.5", "ENST00000527526.5", "ENST00000530702.1", "ENST00000525995.1", "ENST00000533485.1", "ENST00000534246.1")	0.00220936	8.90021	0.124282	0.901176	0.973347	-7.00948
2335	ENSG00000246308.1	ENSG00000246308	antisense		101928053	InGen	0.200231	1	ENST00000499765.1	0.0926229	0.205205	1.66292	0.097385	0.442515	-4.67619
9029	ENSG00000236287.7	ENSG00000236287	protein_coding	ZBED5	58486	InGen	2.47447	10	c("ENST00000525350.5", "ENST00000533903.1", "ENST00000533925.5", "ENST00000432999.6", "ENST00000413761.6", "ENST00000526020.5", "ENST00000526852.5", "ENST00000534690.5", "ENST00000528289.5", "ENST00000530570.1")	-0.031307	5.7462	-1.47385	0.141582	0.516527	-5.75645
1995	ENSG00000247271.6	ENSG00000247271	antisense	ZBED5-AS1	729013	InGen	0.737611	3	c("ENST00000501079.5", "ENST00000529014.5", "ENST00000530344.1")	0.00469934	1.91193	0.123787	0.901568	0.973347	-6.25542
3627	ENSG00000110328.5	ENSG00000110328	protein_coding	GALNT18	374378	InGen	2.93156	2	c("ENST00000227756.4", "ENST00000526064.1")	0.0911683	4.75789	2.85739	0.00457374	0.111241	-2.75091
1416	ENSG00000254598.2	ENSG00000254598	protein_coding	CSNK2A3	283106	InGen	2.92955	1	ENST00000528848.2	0.000692589	3.34176	0.0345627	0.972452	0.992838	-6.515
72	ENSG00000266645.1	ENSG00000266645	miRNA	MIR4299	100423026	InGen	0.133045	1	ENST00000577899.1	0.0431868	-4.85476	0.311988	0.755269	0.92709	-5.16628
1371	ENSG00000280288.1	ENSG00000280288	TEC			InGen	0.0432546	1	ENST00000623649.1	-0.112961	-2.7378	-0.918681	0.359009	0.728281	-5.09349
333	ENSG00000255309.1	ENSG00000255309	processed_pseudogene			InGen	0.076963	1	ENST00000524621.1	0.163416	-3.94462	1.13939	0.255459	0.643448	-4.8077
88	ENSG00000278529.1	ENSG00000278529	miRNA	MIR8070	102465870	InGen	0.161992	1	ENST00000616510.1	-0.0121944	-4.50956	-0.0800212	0.936274	0.984441	-5.22817
11158	ENSG00000170242.17	ENSG00000170242	protein_coding	USP47	55031	InGen	5.49689	11	c("ENST00000339865.9", "ENST00000525257.1", "ENST00000527733.5", "ENST00000399455.2", "ENST00000525367.1", "ENST00000525078.1", "ENST00000531513.5", "ENST00000530041.5", "ENST00000530369.1", "ENST00000305481.10", "ENST00000529813.1")	-0.00947226	7.25136	-0.420841	0.674176	0.897097	-6.84327
5059	ENSG00000050165.17	ENSG00000050165	protein_coding	DKK3	27122	InGen	35.9098	16	c("ENST00000527132.1", "ENST00000396505.6", "ENST00000326932.8", "ENST00000525493.5", "ENST00000528188.5", "ENST00000532372.5", "ENST00000525927.5", "ENST00000532873.5", "ENST00000533813.5", "ENST00000534511.5", "ENST00000529338.1", "ENST00000526218.5", "ENST00000531309.1", "ENST00000530694.5", "ENST00000534479.5", "ENST00000533900.1")	0.0277341	8.99024	1.11299	0.266614	0.654118	-6.40661
550	ENSG00000255400.1	ENSG00000255400	lincRNA			InGen	0.112939	1	ENST00000527997.1	-0.556043	-3.02433	-2.97672	0.00315376	0.0917703	-1.92904
15809	ENSG00000133816.13	ENSG00000133816	protein_coding	MICAL2	9645	InGen	4.72326	31	c("ENST00000532179.5", "ENST00000526065.1", "ENST00000532945.1", "ENST00000256194.8", "ENST00000531732.5", "ENST00000530823.1", "ENST00000532420.1", "ENST00000527546.5", "ENST00000342902.9", "ENST00000537344.5", "ENST00000524685.5", "ENST00000525119.5", "ENST00000533389.1", "ENST00000379612.4", "ENST00000528931.5", "ENST00000532166.5", "ENST00000527195.1", "ENST00000530691.5", "ENST00000524730.1", "ENST00000533219.5", "ENST00000529562.1", "ENST00000526475.1", "ENST00000525075.1", "ENST00000525216.1", "ENST00000534563.5", "ENST00000525979.5", "ENST00000526672.1", "ENST00000525618.5", "ENST00000530021.5", "ENST00000526604.1", "ENST00000525444.1")	-0.0165447	7.59191	-0.420222	0.674628	0.897154	-6.86164
85	ENSG00000275373.1	ENSG00000275373	miRNA	MIR6124	102466906	InGen	1.7364	1	ENST00000617177.1	-0.243327	-1.51876	-2.7727	0.00591147	0.124213	-2.30808
3448	ENSG00000133808.4	ENSG00000133808	protein_coding	MICALCL	84953	InGen	0.0499782	3	c("ENST00000529028.1", "ENST00000533534.1", "ENST00000256186.2")	0.0792617	-1.50924	0.786284	0.432329	0.776507	-5.37134
8294	ENSG00000197702.11	ENSG00000197702	protein_coding	PARVA	55742	InGen	1.77661	6	c("ENST00000334956.12", "ENST00000530755.5", "ENST00000533345.5", "ENST00000528916.1", "ENST00000526746.5", "ENST00000533392.1")	0.0520946	5.2867	1.74491	0.0820363	0.417881	-5.28934
10279	ENSG00000187079.15	ENSG00000187079	protein_coding	TEAD1	7003	InGen	2.19634	6	c("ENST00000527636.5", "ENST00000527376.1", "ENST00000334310.10", "ENST00000527575.5", "ENST00000525312.1", "ENST00000526600.1")	0.0538945	5.77308	1.68042	0.0939285	0.437302	-5.44097
419	ENSG00000255067.1	ENSG00000255067	sense_intronic			InGen	0.176646	1	ENST00000528792.1	-0.0333861	-2.57023	-0.328936	0.742437	0.922882	-5.42143
2870	ENSG00000251381.7	ENSG00000251381	lincRNA	LINC00958	100506305	InGen	0.129593	7	c("ENST00000527945.2", "ENST00000504230.2", "ENST00000532541.5", "ENST00000534477.5", "ENST00000529328.1", "ENST00000531402.5", "ENST00000526388.1")	-0.111548	-0.262339	-0.982244	0.326781	0.703406	-5.41711
670	ENSG00000254670.1	ENSG00000254670	lincRNA			InGen	0.14744	1	ENST00000533002.1	-0.263479	-2.23684	-1.9513	0.051963	0.344056	-3.91105
2530	ENSG00000189431.7	ENSG00000189431	protein_coding	RASSF10	644943	InGen	0.132997	1	ENST00000529419.2	-0.218561	-0.568995	-2.17851	0.0301561	0.274528	-3.64672
6726	ENSG00000133794.17	ENSG00000133794	protein_coding	ARNTL	406	InGen	2.86699	21	c("ENST00000529050.5", "ENST00000534544.5", "ENST00000527998.5", "ENST00000533520.5", "ENST00000529825.5", "ENST00000389707.8", "ENST00000401424.5", "ENST00000529388.5", "ENST00000530357.5", "ENST00000480685.5", "ENST00000403290.5", "ENST00000403510.7", "ENST00000482049.5", "ENST00000531665.5", "ENST00000485918.2", "ENST00000403482.7", "ENST00000497429.5", "ENST00000534102.1", "ENST00000529390.1", "ENST00000524392.5", "ENST00000472842.1")	0.0606969	5.63484	1.75674	0.0799947	0.414252	-5.29996
316	ENSG00000222162.1	ENSG00000222162	misc_RNA	RN7SKP151		InGen	0.565526	1	ENST00000410230.1	0.170923	-1.21089	2.29676	0.0223295	0.23951	-3.36984
3495	ENSG00000148925.10	ENSG00000148925	protein_coding	BTBD10	84280	InGen	15.3572	11	c("ENST00000278174.9", "ENST00000527102.6", "ENST00000530907.5", "ENST00000528120.5", "ENST00000525864.5", "ENST00000525661.5", "ENST00000525108.5", "ENST00000532261.1", "ENST00000529708.5", "ENST00000526841.1", "ENST00000527858.1")	-0.032991	7.13155	-1.50234	0.134075	0.50601	-5.80492
7501	ENSG00000197601.12	ENSG00000197601	protein_coding	FAR1	84188	InGen	8.6744	6	c("ENST00000354817.7", "ENST00000532701.1", "ENST00000532769.1", "ENST00000524933.1", "ENST00000527202.1", "ENST00000532502.1")	-0.0345475	7.36091	-0.945782	0.34503	0.719174	-6.4928
368	ENSG00000254791.1	ENSG00000254791	sense_intronic	FAR1-IT1		InGen	0.72659	1	ENST00000525233.1	-0.0747183	-0.677936	-1.04024	0.299078	0.681754	-5.29645
5102	ENSG00000262655.3	ENSG00000262655	protein_coding	SPON1	10418	InGen	4.10706	2	c("ENST00000576479.3", "ENST00000591785.1")	0.0102618	5.65797	0.186948	0.851829	0.958617	-6.80584
115	ENSG00000212365.1	ENSG00000212365	rRNA	RNA5SP332		InGen	0.0767346	1	ENST00000391063.1	0.199529	-4.97875	1.47257	0.141927	0.516788	-4.43898
240	ENSG00000254418.1	ENSG00000254418	antisense			InGen	0.398482	1	ENST00000534587.1	-0.00882493	-2.28805	-0.0936838	0.925424	0.981463	-5.50414
3453	ENSG00000133818.13	ENSG00000133818	protein_coding	RRAS2	22800	InGen	1.39222	11	c("ENST00000537760.5", "ENST00000414023.6", "ENST00000529237.5", "ENST00000256196.8", "ENST00000534746.5", "ENST00000526063.5", "ENST00000532814.5", "ENST00000531807.5", "ENST00000532950.5", "ENST00000531421.5", "ENST00000526717.1")	0.0887717	3.25772	3.19086	0.00157069	0.0615331	-1.59797
5131	ENSG00000129083.12	ENSG00000129083	protein_coding	COPB1	1315	InGen	5.60486	12	c("ENST00000532088.1", "ENST00000525214.1", "ENST00000249923.7", "ENST00000439561.6", "ENST00000526527.1", "ENST00000526191.1", "ENST00000534234.5", "ENST00000529866.5", "ENST00000534771.1", "ENST00000533096.5", "ENST00000533533.5", "ENST00000529210.1")	-0.0209952	6.11467	-1.32549	0.186028	0.574326	-5.98771
3301	ENSG00000129084.17	ENSG00000129084	protein_coding	PSMA1	5682	InGen	2.25093	14	c("ENST00000524606.1", "ENST00000396394.6", "ENST00000530457.5", "ENST00000528307.5", "ENST00000418988.2", "ENST00000527632.1", "ENST00000531023.1", "ENST00000533331.5", "ENST00000529524.1", "ENST00000531156.5", "ENST00000526443.5", "ENST00000533068.5", "ENST00000532256.1", "ENST00000528018.1")	-0.030793	4.22451	-0.993183	0.321431	0.698723	-6.17132
11707	ENSG00000152270.8	ENSG00000152270	protein_coding	PDE3B	5140	InGen	0.98692	5	c("ENST00000282096.8", "ENST00000455098.2", "ENST00000534317.1", "ENST00000532740.1", "ENST00000525439.1")	0.0381105	4.85304	1.46207	0.144781	0.521489	-5.69256
4516	ENSG00000186104.10	ENSG00000186104	protein_coding	CYP2R1	120227	InGen	1.07097	10	c("ENST00000334636.9", "ENST00000532805.1", "ENST00000530609.5", "ENST00000534686.5", "ENST00000525015.1", "ENST00000532378.5", "ENST00000526489.5", "ENST00000526276.5", "ENST00000532641.1", "ENST00000529043.1")	-0.0314022	3.49697	-1.3424	0.180494	0.567887	-5.66183
19636	ENSG00000110693.16	ENSG00000110693	protein_coding	SOX6	55553	InGen	0.957178	18	c("ENST00000316399.10", "ENST00000396356.7", "ENST00000352083.7", "ENST00000528252.5", "ENST00000527619.5", "ENST00000528429.5", "ENST00000527840.1", "ENST00000524650.1", "ENST00000531297.1", "ENST00000533411.5", "ENST00000530378.5", "ENST00000533870.1", "ENST00000533658.5", "ENST00000526673.1", "ENST00000529469.1", "ENST00000525835.5", "ENST00000524520.5", "ENST00000525259.1")	-0.02112	5.47001	-0.742721	0.458239	0.790654	-6.53229
588	ENSG00000213785.3	ENSG00000213785	processed_pseudogene			InGen	0.235984	1	ENST00000525311.1	0.140857	-1.68285	1.79548	0.0735962	0.396889	-4.21272
8675	ENSG00000110696.9	ENSG00000110696	protein_coding	C11orf58	10944	InGen	5.87095	10	c("ENST00000527893.5", "ENST00000228136.8", "ENST00000524439.5", "ENST00000528634.5", "ENST00000525684.1", "ENST00000525256.1", "ENST00000525106.1", "ENST00000524461.1", "ENST00000531658.1", "ENST00000524508.1")	-0.00279586	6.99908	-0.139824	0.888894	0.969588	-6.90569
10987	ENSG00000166689.15	ENSG00000166689	protein_coding	PLEKHA7	144100	InGen	0.340232	19	c("ENST00000636090.1", "ENST00000531066.5", "ENST00000637162.1", "ENST00000533901.1", "ENST00000355661.7", "ENST00000531776.1", "ENST00000332954.8", "ENST00000530489.5", "ENST00000636113.1", "ENST00000525781.5", "ENST00000532079.1", "ENST00000533251.1", "ENST00000525177.1", "ENST00000525581.2", "ENST00000525049.5", "ENST00000531079.1", "ENST00000528376.5", "ENST00000528637.5", "ENST00000529213.1")	-0.00422612	3.04088	-0.105691	0.915899	0.978322	-6.46144
335	ENSG00000199883.1	ENSG00000199883	misc_RNA	RN7SKP90		InGen	0.0479579	1	ENST00000363013.1	-0.0423897	-4.42003	-0.282755	0.777562	0.935211	-5.20852
321	ENSG00000244398.1	ENSG00000244398	processed_pseudogene			InGen	16.4184	1	ENST00000459748.1	0.0125851	3.48245	0.369433	0.712069	0.912134	-6.47594
1370	ENSG00000184669.7	ENSG00000184669	transcribed_unprocessed_pseudogene	OR7E14P		InGen	0.0443025	2	c("ENST00000530490.1", "ENST00000526721.2")	0.383636	-2.9432	2.95714	0.00335482	0.095619	-1.93196
2186	ENSG00000110700.6	ENSG00000110700	protein_coding	RPS13	6207	InGen	16.5074	10	c("ENST00000531008.5", "ENST00000531908.5", "ENST00000228140.6", "ENST00000526895.5", "ENST00000525634.5", "ENST00000525828.1", "ENST00000533969.1", "ENST00000527571.1", "ENST00000534329.1", "ENST00000528074.1")	-0.0445255	6.19774	-1.67971	0.0940672	0.437403	-5.46811
91	ENSG00000272034.1	ENSG00000272034	snoRNA	SNORD14A	26822	InGen	1.58011	1	ENST00000606526.1	0.028066	-1.58823	0.332619	0.739657	0.92153	-5.57246
9204	ENSG00000011405.13	ENSG00000011405	protein_coding	PIK3C2A	5286	InGen	6.20549	5	c("ENST00000531428.1", "ENST00000265970.11", "ENST00000533645.1", "ENST00000532035.1", "ENST00000503729.2")	-0.0276391	7.18263	-0.935243	0.350424	0.723097	-6.4925
112	ENSG00000201586.1	ENSG00000201586	snRNA	RNU6-593P		InGen	0.903223	1	ENST00000364716.1	0.066828	-2.10222	0.719584	0.472348	0.799015	-5.31288
290	ENSG00000240808.1	ENSG00000240808	processed_pseudogene			InGen	0.841714	1	ENST00000477436.1	-0.0664071	-0.787144	-1.0138	0.311503	0.690898	-5.30596
8995	ENSG00000070081.15	ENSG00000070081	protein_coding	NUCB2	4925	InGen	1.58284	20	c("ENST00000528644.5", "ENST00000530527.5", "ENST00000620945.1", "ENST00000526120.5", "ENST00000533773.5", "ENST00000525637.1", "ENST00000531172.5", "ENST00000533511.6", "ENST00000533738.6", "ENST00000323688.10", "ENST00000529010.5", "ENST00000530964.5", "ENST00000529313.5", "ENST00000533926.5", "ENST00000458064.6", "ENST00000622082.4", "ENST00000527580.5", "ENST00000531242.1", "ENST00000527735.1", "ENST00000532240.1")	0.0330272	5.13194	1.77001	0.0777541	0.408404	-5.23199
873	ENSG00000197149.5	ENSG00000197149	processed_pseudogene			InGen	0.0708451	1	ENST00000494359.1	0.279595	-2.82541	2.33659	0.0201264	0.22759	-3.23053
6438	ENSG00000188211.8	ENSG00000188211	protein_coding	NCR3LG1	374383	InGen	2.99558	2	c("ENST00000338965.8", "ENST00000530403.1")	-0.00159947	5.61403	-0.0400498	0.96808	0.992324	-6.81855
2883	ENSG00000260196.1	ENSG00000260196	antisense			InGen	1.08961	1	ENST00000568280.1	-0.0322098	2.98796	-0.701429	0.483586	0.804855	-6.21398
3204	ENSG00000187486.5	ENSG00000187486	protein_coding	KCNJ11	3767	InGen	1.54652	5	c("ENST00000339994.4", "ENST00000528731.1", "ENST00000526747.1", "ENST00000526912.1", "ENST00000528992.1")	-0.0426925	3.65195	-1.00153	0.317389	0.696332	-6.07244
6778	ENSG00000006071.12	ENSG00000006071	protein_coding	ABCC8	6833	InGen	2.38869	21	c("ENST00000526037.5", "ENST00000531642.5", "ENST00000389817.7", "ENST00000302539.8", "ENST00000526168.5", "ENST00000525022.1", "ENST00000532220.1", "ENST00000528374.1", "ENST00000527905.5", "ENST00000531891.1", "ENST00000531137.1", "ENST00000524561.1", "ENST00000526921.5", "ENST00000529967.5", "ENST00000530147.5", "ENST00000531911.1", "ENST00000532728.5", "ENST00000528202.5", "ENST00000635881.1", "ENST00000526002.1", "ENST00000612903.1")	-0.0353614	5.34241	-0.863118	0.38877	0.749597	-6.4254
510	ENSG00000255035.2	ENSG00000255035	processed_pseudogene	SDHCP4		InGen	0.500652	1	ENST00000532834.2	0.0409466	-0.78417	0.581883	0.561088	0.847001	-5.63089
4904	ENSG00000006611.15	ENSG00000006611	protein_coding	USH1C	10083	InGen	0.428392	11	c("ENST00000526313.5", "ENST00000318024.8", "ENST00000527720.5", "ENST00000624811.1", "ENST00000527020.5", "ENST00000529563.5", "ENST00000527551.1", "ENST00000005226.11", "ENST00000534556.1", "ENST00000530700.1", "ENST00000526181.1")	-0.1435	2.23842	-1.32914	0.184822	0.573399	-5.45621
9842	ENSG00000129159.6	ENSG00000129159	protein_coding	KCNC1	3746	InGen	2.38747	4	c("ENST00000265969.6", "ENST00000379472.3", "ENST00000525802.1", "ENST00000526029.1")	0.0577286	5.91174	1.08895	0.277063	0.662381	-6.25712
3502	ENSG00000129158.10	ENSG00000129158	protein_coding	SERGEF	26297	InGen	3.63707	23	c("ENST00000531299.5", "ENST00000531926.5", "ENST00000528369.5", "ENST00000527494.5", "ENST00000525422.5", "ENST00000265965.9", "ENST00000528200.5", "ENST00000524589.5", "ENST00000529440.5", "ENST00000529151.5", "ENST00000532546.5", "ENST00000525920.5", "ENST00000532265.5", "ENST00000533241.1", "ENST00000525168.1", "ENST00000529728.5", "ENST00000530613.5", "ENST00000532389.5", "ENST00000530925.5", "ENST00000533328.5", "ENST00000532212.5", "ENST00000524716.5", "ENST00000530951.2")	-0.0135252	5.06464	-0.611192	0.541541	0.836442	-6.58101
5626	ENSG00000129167.9	ENSG00000129167	protein_coding	TPH1	7166	InGen	0.0548984	4	c("ENST00000250018.6", "ENST00000417164.5", "ENST00000525406.1", "ENST00000528338.1")	-0.101682	-0.572575	-0.925189	0.35562	0.726255	-5.41697
3070	ENSG00000166788.9	ENSG00000166788	protein_coding	SAAL1	113174	InGen	1.23579	15	c("ENST00000532403.1", "ENST00000524803.5", "ENST00000300013.8", "ENST00000534721.5", "ENST00000530436.5", "ENST00000531751.5", "ENST00000531581.5", "ENST00000530237.1", "ENST00000532452.5", "ENST00000529318.5", "ENST00000531216.1", "ENST00000533851.5", "ENST00000530180.1", "ENST00000528002.1", "ENST00000530736.1")	0.00280248	3.14157	0.118336	0.905882	0.975036	-6.47749
1110	ENSG00000212789.4	ENSG00000212789	processed_pseudogene	ST13P5		InGen	0.185546	1	ENST00000526214.1	-0.0381061	-0.92651	-0.551549	0.581673	0.856934	-5.60193
6433	ENSG00000110756.17	ENSG00000110756	protein_coding	HPS5	11234	InGen	1.90094	11	c("ENST00000396253.7", "ENST00000349215.7", "ENST00000438420.6", "ENST00000537258.1", "ENST00000352460.7", "ENST00000545561.1", "ENST00000544218.5", "ENST00000543728.1", "ENST00000531848.1", "ENST00000399287.7", "ENST00000589545.1")	0.0103047	4.90074	0.358188	0.720457	0.914985	-6.68778
6939	ENSG00000110768.11	ENSG00000110768	protein_coding	GTF2H1	2965	InGen	2.92893	16	c("ENST00000453096.6", "ENST00000531757.5", "ENST00000418116.6", "ENST00000534213.5", "ENST00000534641.5", "ENST00000526461.1", "ENST00000525831.5", "ENST00000532227.1", "ENST00000265963.8", "ENST00000543932.5", "ENST00000524753.4", "ENST00000607664.1", "ENST00000530496.6", "ENST00000526630.2", "ENST00000528427.1", "ENST00000526282.1")	-0.0193519	5.70421	-1.06089	0.289603	0.673113	-6.26843
6210	ENSG00000134333.13	ENSG00000134333	protein_coding	LDHA	3939	InGen	13.7622	25	c("ENST00000422447.7", "ENST00000543445.5", "ENST00000469976.2", "ENST00000545467.5", "ENST00000430553.6", "ENST00000396222.6", "ENST00000535451.5", "ENST00000494573.6", "ENST00000539814.5", "ENST00000543695.5", "ENST00000536528.5", "ENST00000541097.5", "ENST00000545215.5", "ENST00000227157.8", "ENST00000478970.6", "ENST00000495052.5", "ENST00000540430.5", "ENST00000379412.9", "ENST00000542179.1", "ENST00000486690.6", "ENST00000625635.1", "ENST00000537296.5", "ENST00000460405.5", "ENST00000375710.7", "ENST00000538451.1")	0.0717638	7.85651	2.57665	0.0104601	0.163342	-3.70028
270	ENSG00000256006.1	ENSG00000256006	sense_intronic			InGen	0.269278	1	ENST00000496975.2	0.313361	-2.62869	2.77473	0.00587568	0.123818	-2.32816
2586	ENSG00000166800.9	ENSG00000166800	protein_coding	LDHAL6A	160287	InGen	0.111174	3	c("ENST00000615355.4", "ENST00000396213.7", "ENST00000280706.2")	-0.0608886	-0.787087	-0.463902	0.643058	0.885354	-5.66723
3839	ENSG00000074319.12	ENSG00000074319	protein_coding	TSG101	7251	InGen	3.23587	12	c("ENST00000536719.5", "ENST00000580814.1", "ENST00000584526.1", "ENST00000251968.3", "ENST00000540555.1", "ENST00000545247.6", "ENST00000543054.5", "ENST00000543087.5", "ENST00000544804.5", "ENST00000438874.6", "ENST00000542488.5", "ENST00000535077.1")	-0.00664642	4.92375	-0.471559	0.637588	0.882428	-6.64011
713	ENSG00000256464.1	ENSG00000256464	processed_pseudogene	YWHABP2		InGen	0.361227	1	ENST00000540201.1	-0.00299244	-0.622569	-0.0501015	0.960075	0.990699	-5.80339
630	ENSG00000256588.1	ENSG00000256588	sense_intronic			InGen	0.638517	1	ENST00000539313.1	0.0220636	-0.0468364	0.409805	0.682245	0.900303	-5.83988
433	ENSG00000256361.1	ENSG00000256361	processed_pseudogene			InGen	0.667084	1	ENST00000538408.1	-0.00649576	-0.543521	-0.104547	0.916806	0.978673	-5.81508
5515	ENSG00000151116.16	ENSG00000151116	protein_coding	UEVLD	55293	InGen	1.50125	13	c("ENST00000396197.7", "ENST00000543987.5", "ENST00000540666.5", "ENST00000535484.5", "ENST00000320750.10", "ENST00000379387.8", "ENST00000396196.6", "ENST00000541984.5", "ENST00000539569.1", "ENST00000300038.7", "ENST00000540917.5", "ENST00000535340.5", "ENST00000490736.2")	-0.0301859	4.38451	-0.910909	0.363083	0.730735	-6.27226
2283	ENSG00000247595.4	ENSG00000247595	protein_coding	SPTY2D1-AS1		InGen	0.26141	7	c("ENST00000636313.1", "ENST00000634992.1", "ENST00000635674.1", "ENST00000511927.2", "ENST00000501599.3", "ENST00000636011.1", "ENST00000542172.1")	0.0502946	0.481658	0.971038	0.332321	0.708309	-5.56919
768	ENSG00000279837.1	ENSG00000279837	TEC			InGen	0.245221	1	ENST00000623697.1	0.0212019	-1.21772	0.226164	0.82123	0.949765	-5.66768
6005	ENSG00000179119.14	ENSG00000179119	protein_coding	SPTY2D1	144108	InGen	1.62028	3	c("ENST00000336349.5", "ENST00000536336.5", "ENST00000543776.1")	0.043287	4.64109	2.17744	0.0302362	0.274653	-4.39401
4243	ENSG00000151117.8	ENSG00000151117	protein_coding	TMEM86A	144110	InGen	0.838768	5	c("ENST00000527002.5", "ENST00000533987.1", "ENST00000280734.2", "ENST00000524888.1", "ENST00000529240.1")	-0.114819	3.13718	-3.89833	0.000119832	0.0127179	0.784878
4841	ENSG00000179057.13	ENSG00000179057	protein_coding	IGSF22	283284	InGen	0.15022	5	c("ENST00000513874.5", "ENST00000319338.6", "ENST00000510673.1", "ENST00000504981.5", "ENST00000412229.2")	0.0972377	0.810963	1.37578	0.169929	0.553398	-5.18054
874	ENSG00000254966.1	ENSG00000254966	antisense			InGen	0.400379	1	ENST00000527285.1	0.0968858	-0.27032	1.88814	0.0599835	0.36541	-4.23707
5497	ENSG00000110786.17	ENSG00000110786	protein_coding	PTPN5	84867	InGen	6.35506	6	c("ENST00000477854.5", "ENST00000358540.6", "ENST00000396166.7", "ENST00000396170.5", "ENST00000396168.1", "ENST00000496201.2")	-0.0135782	6.48533	-0.302603	0.762404	0.929517	-6.83713
7763	ENSG00000177054.13	ENSG00000177054	protein_coding	ZDHHC13	54503	InGen	1.09058	8	c("ENST00000532026.5", "ENST00000446113.6", "ENST00000399351.7", "ENST00000525490.5", "ENST00000524744.1", "ENST00000532812.5", "ENST00000530698.1", "ENST00000530100.1")	-0.00674915	4.37784	-0.351724	0.725295	0.9165	-6.62214
516	ENSG00000255308.1	ENSG00000255308	antisense			InGen	0.0558002	1	ENST00000527978.1	0.021563	-3.87307	0.141389	0.887659	0.969327	-5.29677
14535	ENSG00000166833.19	ENSG00000166833	protein_coding	NAV2	89797	InGen	2.89315	16	c("ENST00000360655.8", "ENST00000396085.5", "ENST00000527559.6", "ENST00000540292.5", "ENST00000349880.8", "ENST00000396087.7", "ENST00000534229.1", "ENST00000528008.1", "ENST00000533917.5", "ENST00000525322.5", "ENST00000530408.1", "ENST00000534299.5", "ENST00000526675.1", "ENST00000533746.1", "ENST00000525025.1", "ENST00000528923.1")	0.0443023	6.53885	1.58537	0.113949	0.474308	-5.64614
506	ENSG00000255270.1	ENSG00000255270	sense_intronic	NAV2-IT1		InGen	0.682178	1	ENST00000528204.1	0.0491933	-0.20302	0.884777	0.376994	0.741158	-5.52986
63	ENSG00000265210.1	ENSG00000265210	miRNA	MIR4486	100616118	InGen	0.553603	1	ENST00000578325.1	-0.122327	-3.55439	-0.88465	0.377062	0.741158	-5.02407
1686	ENSG00000270607.1	ENSG00000270607	lincRNA			InGen	1.3211	1	ENST00000603468.1	0.0267575	2.47854	0.647588	0.517753	0.824483	-6.16061
782	ENSG00000254453.1	ENSG00000254453	antisense	NAV2-AS2	100874014	InGen	0.075645	1	ENST00000533767.1	-0.0966159	-2.76295	-0.745689	0.456446	0.790004	-5.19626
2797	ENSG00000109854.13	ENSG00000109854	protein_coding	HTATIP2	10553	InGen	1.42935	9	c("ENST00000530266.5", "ENST00000421577.6", "ENST00000443524.6", "ENST00000419348.6", "ENST00000451739.6", "ENST00000532505.1", "ENST00000532081.1", "ENST00000531058.1", "ENST00000533914.1")	-0.0245509	3.4129	-0.654637	0.513209	0.821731	-6.31958
5467	ENSG00000185238.12	ENSG00000185238	protein_coding	PRMT3	10196	InGen	1.8614	6	c("ENST00000331079.10", "ENST00000330796.9", "ENST00000525188.5", "ENST00000437750.2", "ENST00000526583.1", "ENST00000529592.1")	-0.02519	4.71471	-1.26668	0.206265	0.597319	-5.93552
5309	ENSG00000165973.18	ENSG00000165973	protein_coding	NELL1	4745	InGen	4.14629	12	c("ENST00000325319.9", "ENST00000298925.9", "ENST00000357134.9", "ENST00000532434.5", "ENST00000528046.5", "ENST00000527873.5", "ENST00000529595.1", "ENST00000524738.1", "ENST00000528495.1", "ENST00000530672.1", "ENST00000529218.5", "ENST00000534263.1")	-0.0183473	5.82516	-0.416514	0.677335	0.898114	-6.74787
396	ENSG00000254906.1	ENSG00000254906	antisense			InGen	0.207274	1	ENST00000528795.1	-0.164182	-2.24789	-1.58378	0.11431	0.475095	-4.44868
390	ENSG00000254816.1	ENSG00000254816	processed_pseudogene			InGen	0.212674	1	ENST00000527400.1	-0.0932508	-2.4069	-0.84065	0.401222	0.757556	-5.19522
1177	ENSG00000225477.3	ENSG00000225477	processed_pseudogene			InGen	0.121459	1	ENST00000525269.1	-0.201509	-1.58866	-2.21033	0.0278459	0.265939	-3.50078
6900	ENSG00000171714.10	ENSG00000171714	protein_coding	ANO5	203859	InGen	5.43844	2	c("ENST00000324559.8", "ENST00000532043.1")	0.0157233	6.70756	0.518489	0.604504	0.868889	-6.76502
4219	ENSG00000091664.7	ENSG00000091664	protein_coding	SLC17A6	57084	InGen	1.83324	2	c("ENST00000263160.3", "ENST00000534115.1")	-0.0344659	4.29097	-0.5294	0.596924	0.865192	-6.52668
4269	ENSG00000183161.4	ENSG00000183161	protein_coding	FANCF	2188	InGen	0.955128	1	ENST00000327470.4	-0.0448116	3.18048	-2.11533	0.0352356	0.291053	-4.30773
3529	ENSG00000148935.10	ENSG00000148935	protein_coding	GAS2	2620	InGen	1.106	10	c("ENST00000528582.5", "ENST00000533092.1", "ENST00000454584.6", "ENST00000533363.5", "ENST00000630668.2", "ENST00000278187.7", "ENST00000524701.5", "ENST00000534801.5", "ENST00000532398.1", "ENST00000526665.1")	-0.0104802	3.43335	-0.352439	0.724759	0.916461	-6.47373
85	ENSG00000222427.1	ENSG00000222427	rRNA	RNA5SP338		InGen	0.0757388	1	ENST00000410495.1	0.0111303	-5.09945	0.0862265	0.931345	0.983215	-5.17344
5263	ENSG00000198168.8	ENSG00000198168	protein_coding	SVIP	258010	InGen	4.46848	5	c("ENST00000525670.5", "ENST00000354193.4", "ENST00000533774.5", "ENST00000530199.5", "ENST00000529848.1")	0.00249032	6.08344	0.110191	0.912332	0.977257	-6.85034
2421	ENSG00000246225.6	ENSG00000246225	antisense			InGen	0.212072	3	c("ENST00000525963.5", "ENST00000528701.5", "ENST00000499625.1")	-0.0280765	0.470283	-0.576153	0.564949	0.849304	-5.85112
930	ENSG00000255418.5	ENSG00000255418	lincRNA			InGen	0.467369	2	c("ENST00000530576.5", "ENST00000533591.1")	-0.0103748	0.213273	-0.163522	0.870219	0.964458	-5.94968
683	ENSG00000255193.1	ENSG00000255193	lincRNA			InGen	0.0359881	1	ENST00000534068.1	-0.0903037	-3.87327	-0.603286	0.54678	0.83967	-5.16154
8851	ENSG00000187398.11	ENSG00000187398	protein_coding	LUZP2	338645	InGen	1.9338	8	c("ENST00000531187.5", "ENST00000449567.6", "ENST00000405855.6", "ENST00000336930.10", "ENST00000529015.5", "ENST00000533227.5", "ENST00000620308.1", "ENST00000528970.1")	-0.0107744	5.23561	-0.320894	0.748517	0.924536	-6.72965
301	ENSG00000255489.1	ENSG00000255489	processed_pseudogene			InGen	0.289572	1	ENST00000526957.1	0.126838	-2.50916	1.15818	0.247721	0.636386	-4.91685
7700	ENSG00000134343.12	ENSG00000134343	protein_coding	ANO3	63982	InGen	3.57369	5	c("ENST00000525139.5", "ENST00000256737.7", "ENST00000531646.1", "ENST00000531568.1", "ENST00000529242.1")	0.0739557	6.16144	1.46043	0.14523	0.521697	-5.80662
362	ENSG00000255505.1	ENSG00000255505	processed_pseudogene			InGen	0.154828	1	ENST00000528365.1	-0.215415	-2.90069	-1.79832	0.0731443	0.396065	-4.11247
1938	ENSG00000176971.3	ENSG00000176971	protein_coding	FIBIN	387758	InGen	1.72258	1	ENST00000318627.3	-0.0461837	3.0226	-0.938246	0.348882	0.722579	-6.02769
2464	ENSG00000129151.8	ENSG00000129151	protein_coding	BBOX1	8424	InGen	1.52664	8	c("ENST00000529202.5", "ENST00000533566.5", "ENST00000531832.5", "ENST00000263182.7", "ENST00000528583.5", "ENST00000525090.1", "ENST00000527505.1", "ENST00000534323.1")	0.0981095	3.24561	1.41901	0.156946	0.537318	-5.52705
1312	ENSG00000254560.5	ENSG00000254560	antisense	BBOX1-AS1	103695435	InGen	0.0929573	4	c("ENST00000526061.5", "ENST00000525302.5", "ENST00000530430.1", "ENST00000531363.1")	0.0553971	-1.80331	0.466958	0.640873	0.884542	-5.49406
3733	ENSG00000109881.16	ENSG00000109881	protein_coding	CCDC34	91057	InGen	1.05754	3	c("ENST00000529615.1", "ENST00000328697.10", "ENST00000317945.6")	0.0085805	3.33732	0.211609	0.832558	0.95309	-6.49311
6340	ENSG00000205213.13	ENSG00000205213	protein_coding	LGR4	55366	InGen	2.32123	6	c("ENST00000379214.8", "ENST00000389858.4", "ENST00000489910.1", "ENST00000530658.1", "ENST00000527773.1", "ENST00000480977.2")	0.0694387	5.21164	2.1227	0.0346078	0.288899	-4.57024
1576	ENSG00000254862.5	ENSG00000254862	antisense		105376671	InGen	0.0982753	2	c("ENST00000525833.5", "ENST00000529258.1")	0.0613439	-1.37835	0.787724	0.431488	0.775985	-5.386
279	ENSG00000242527.1	ENSG00000242527	processed_pseudogene			InGen	0.0478809	1	ENST00000496450.1	0.364148	-4.53526	2.75588	0.00621603	0.126408	-2.51747
4688	ENSG00000148943.11	ENSG00000148943	protein_coding	LIN7C	55327	InGen	11.3604	2	c("ENST00000278193.6", "ENST00000524596.1")	0.0492262	6.95749	2.42778	0.0157867	0.201818	-4.01502
3726	ENSG00000245573.7	ENSG00000245573	antisense	BDNF-AS	497258	InGen	0.705606	9	c("ENST00000530686.5", "ENST00000532965.5", "ENST00000499008.7", "ENST00000501176.6", "ENST00000499568.2", "ENST00000500662.6", "ENST00000502161.6", "ENST00000530313.1", "ENST00000501663.2")	-0.0130721	2.7727	-0.282642	0.777649	0.935242	-6.37674
376	ENSG00000240036.4	ENSG00000240036	processed_pseudogene			InGen	1.93263	1	ENST00000476147.2	-0.172803	0.748525	-3.05529	0.00245295	0.0793701	-1.69401
7740	ENSG00000176697.18	ENSG00000176697	protein_coding	BDNF	627	InGen	0.764386	19	c("ENST00000439476.6", "ENST00000525528.1", "ENST00000395986.6", "ENST00000533131.5", "ENST00000356660.8", "ENST00000418212.5", "ENST00000533246.5", "ENST00000530861.5", "ENST00000395983.7", "ENST00000420794.2", "ENST00000438929.5", "ENST00000530786.5", "ENST00000395980.6", "ENST00000584049.5", "ENST00000532997.5", "ENST00000395978.7", "ENST00000395981.7", "ENST00000525950.5", "ENST00000314915.6")	-0.139589	3.72863	-1.70355	0.0895138	0.430647	-5.14818
358	ENSG00000255496.1	ENSG00000255496	sense_overlapping			InGen	0.186287	1	ENST00000530663.1	-0.116004	-2.90652	-0.826719	0.409061	0.762152	-5.13134
554	ENSG00000177447.6	ENSG00000177447	processed_pseudogene	CBX3P1		InGen	0.0470628	1	ENST00000325243.6	-0.0605284	-3.94602	-0.435914	0.663216	0.892982	-5.21448
2196	ENSG00000224411.3	ENSG00000224411	processed_pseudogene	HSP90AA2P		InGen	3.04045	1	ENST00000530115.1	0.0666866	4.15367	1.49965	0.134769	0.506722	-5.5469
7778	ENSG00000169519.20	ENSG00000169519	protein_coding	METTL15	196074	InGen	1.22179	12	c("ENST00000406787.7", "ENST00000403099.5", "ENST00000451385.6", "ENST00000407364.7", "ENST00000532947.2", "ENST00000303459.10", "ENST00000634973.1", "ENST00000634627.1", "ENST00000437814.1", "ENST00000634762.1", "ENST00000634721.1", "ENST00000468295.1")	0.0159352	4.64438	0.733095	0.46408	0.794272	-6.45387
747	ENSG00000254606.1	ENSG00000254606	lincRNA			InGen	0.0587106	1	ENST00000524707.1	0.132004	-3.30186	0.994123	0.320974	0.698319	-4.98282
2280	ENSG00000261340.1	ENSG00000261340	lincRNA	LINC01616	106456574	InGen	1.46765	1	ENST00000561816.1	0.0839475	3.18766	1.69508	0.0911101	0.433028	-5.09767
4195	ENSG00000182255.6	ENSG00000182255	protein_coding	KCNA4	3739	InGen	3.23916	2	c("ENST00000328224.6", "ENST00000526518.1")	0.0875591	5.17765	2.31493	0.0212999	0.233618	-4.15127
429	ENSG00000254532.1	ENSG00000254532	lincRNA			InGen	0.064255	1	ENST00000527819.1	0.258138	-4.06138	1.35834	0.175389	0.561468	-4.59705
5465	ENSG00000152219.4	ENSG00000152219	protein_coding	ARL14EP	120534	InGen	3.14181	4	c("ENST00000282032.3", "ENST00000532047.1", "ENST00000530909.1", "ENST00000533457.1")	0.0227275	5.46832	1.05977	0.290112	0.673818	-6.25075
8197	ENSG00000066382.16	ENSG00000066382	protein_coding	MPPED2	744	InGen	1.45118	8	c("ENST00000448418.6", "ENST00000358117.9", "ENST00000524667.5", "ENST00000529220.5", "ENST00000526437.5", "ENST00000525519.1", "ENST00000524636.1", "ENST00000528686.2")	-0.0131221	4.69558	-0.430658	0.66703	0.895163	-6.63215
909	ENSG00000254489.1	ENSG00000254489	antisense			InGen	0.123162	2	c("ENST00000531002.1", "ENST00000525871.1")	0.246186	-2.16752	2.33496	0.0202129	0.228021	-3.24112
13160	ENSG00000170959.14	ENSG00000170959	protein_coding	DCDC1	341019	InGen	0.0844531	11	c("ENST00000444572.6", "ENST00000303697.8", "ENST00000406071.6", "ENST00000483396.5", "ENST00000597505.5", "ENST00000429306.2", "ENST00000437348.5", "ENST00000342355.8", "ENST00000534722.5", "ENST00000534021.1", "ENST00000452803.1")	0.167849	1.48613	3.0394	0.00258187	0.0815524	-1.82659
316	ENSG00000255370.1	ENSG00000255370	processed_pseudogene	CYCSP25		InGen	0.0471417	1	ENST00000525280.1	0.248	-4.47052	1.79821	0.0731609	0.396081	-4.07386
7592	ENSG00000170946.14	ENSG00000170946	protein_coding	DNAJC24	120526	InGen	1.09906	11	c("ENST00000527601.5", "ENST00000529086.5", "ENST00000465995.5", "ENST00000532385.5", "ENST00000525511.5", "ENST00000526042.5", "ENST00000526529.3", "ENST00000527731.1", "ENST00000530125.1", "ENST00000524747.1", "ENST00000395949.2")	0.0100978	4.43632	0.497019	0.619544	0.874801	-6.56853
2854	ENSG00000148950.9	ENSG00000148950	protein_coding	IMMP1L	196294	InGen	1.47176	15	c("ENST00000531331.1", "ENST00000526776.5", "ENST00000532287.5", "ENST00000534812.5", "ENST00000533512.1", "ENST00000278200.5", "ENST00000533642.1", "ENST00000527184.5", "ENST00000528161.5", "ENST00000532624.5", "ENST00000529749.5", "ENST00000530023.5", "ENST00000531693.1", "ENST00000532668.1", "ENST00000533921.1")	-0.0143948	3.36524	-0.487366	0.626359	0.877686	-6.40508
2219	ENSG00000109911.17	ENSG00000109911	protein_coding	ELP4	26610	InGen	2.94223	4	c("ENST00000350638.9", "ENST00000379163.9", "ENST00000474374.5", "ENST00000395934.2")	0.00346062	4.02068	0.144547	0.885167	0.968454	-6.62091
943	ENSG00000228061.5	ENSG00000228061	antisense			InGen	0.326361	3	c("ENST00000429821.5", "ENST00000454509.5", "ENST00000434742.1")	0.0165327	-0.855843	0.171874	0.863654	0.96265	-5.7473
14782	ENSG00000007372.20	ENSG00000007372	protein_coding	PAX6	5080	InGen	0.65912	31	c("ENST00000606377.5", "ENST00000419022.5", "ENST00000379129.6", "ENST00000379132.7", "ENST00000379107.6", "ENST00000464174.5", "ENST00000241001.12", "ENST00000379115.8", "ENST00000474783.1", "ENST00000379111.6", "ENST00000379123.9", "ENST00000494377.6", "ENST00000470027.6", "ENST00000379109.6", "ENST00000533333.5", "ENST00000532916.5", "ENST00000530373.5", "ENST00000531910.5", "ENST00000471303.5", "ENST00000455099.5", "ENST00000481563.5", "ENST00000534390.1", "ENST00000534353.5", "ENST00000530714.5", "ENST00000533156.1", "ENST00000524853.5", "ENST00000423822.6", "ENST00000438681.5", "ENST00000527769.5", "ENST00000532175.5", "ENST00000525535.1")	0.0637471	4.37175	1.26685	0.206205	0.597319	-5.89563
7225	ENSG00000049449.8	ENSG00000049449	protein_coding	RCN1	5954	InGen	1.90452	11	c("ENST00000530348.5", "ENST00000532942.5", "ENST00000506388.2", "ENST00000530146.1", "ENST00000054950.3", "ENST00000532721.1", "ENST00000533898.5", "ENST00000532474.5", "ENST00000527337.1", "ENST00000531345.1", "ENST00000528630.1")	0.089422	5.10804	1.96613	0.0502166	0.338448	-4.87077
150	ENSG00000255252.3	ENSG00000255252	antisense			InGen	0.101646	1	ENST00000533009.1	0.0578476	-4.65199	0.403859	0.686608	0.902348	-5.16382
7428	ENSG00000149100.12	ENSG00000149100	protein_coding	EIF3M	10480	InGen	4.69214	13	c("ENST00000531921.5", "ENST00000531120.5", "ENST00000531186.5", "ENST00000525782.5", "ENST00000524896.5", "ENST00000532444.5", "ENST00000323213.9", "ENST00000524711.5", "ENST00000530026.5", "ENST00000532054.1", "ENST00000533439.1", "ENST00000526267.1", "ENST00000525054.1")	-0.000977601	6.43525	-0.0669747	0.946647	0.98701	-6.87747
5530	ENSG00000135378.3	ENSG00000135378	protein_coding	PRRG4	79056	InGen	0.0616183	1	ENST00000257836.3	-0.304188	-0.405942	-3.09862	0.0021308	0.0728927	-1.49389
10537	ENSG00000060749.14	ENSG00000060749	protein_coding	QSER1	79832	InGen	3.48031	6	c("ENST00000399302.6", "ENST00000527250.5", "ENST00000527788.5", "ENST00000528155.1", "ENST00000524678.1", "ENST00000528034.1")	0.023713	6.38941	1.35643	0.175995	0.562546	-5.96774
3326	ENSG00000121690.10	ENSG00000121690	protein_coding	DEPDC7	91614	InGen	0.332885	4	c("ENST00000241051.7", "ENST00000427755.2", "ENST00000532078.1", "ENST00000311388.7")	-0.224629	1.30647	-2.31758	0.0211533	0.232623	-3.59174
5370	ENSG00000176148.15	ENSG00000176148	protein_coding	TCP11L1	55346	InGen	5.13637	11	c("ENST00000532687.5", "ENST00000530419.5", "ENST00000334274.8", "ENST00000527661.5", "ENST00000530171.5", "ENST00000528107.5", "ENST00000602733.5", "ENST00000432887.5", "ENST00000528898.1", "ENST00000531632.6", "ENST00000528962.1")	0.0294531	6.17465	1.78331	0.0755598	0.402498	-5.29252
3306	ENSG00000280798.1	ENSG00000280798	lincRNA	LINC00294	283267	InGen	6.69642	1	ENST00000631190.1	0.0284225	5.85062	1.3225	0.187022	0.576331	-5.97292
4517	ENSG00000176102.11	ENSG00000176102	protein_coding	CSTF3	1479	InGen	2.89182	8	c("ENST00000528865.5", "ENST00000323959.8", "ENST00000524827.5", "ENST00000526480.1", "ENST00000438862.6", "ENST00000431742.2", "ENST00000524556.1", "ENST00000524775.1")	0.0267397	4.96878	1.36039	0.174741	0.560858	-5.84412
402	ENSG00000241255.1	ENSG00000241255	processed_pseudogene			InGen	0.0588818	1	ENST00000473603.1	-0.0686271	-4.0437	-0.451412	0.652023	0.889499	-5.20347
7958	ENSG00000110422.11	ENSG00000110422	protein_coding	HIPK3	10114	InGen	9.77472	6	c("ENST00000525975.5", "ENST00000303296.8", "ENST00000379016.7", "ENST00000531504.5", "ENST00000456517.2", "ENST00000534262.1")	0.0311501	7.65857	2.20671	0.0281008	0.267585	-4.55358
390	ENSG00000254537.1	ENSG00000254537	processed_pseudogene			InGen	0.795105	1	ENST00000532231.1	-0.256587	-0.664111	-3.10362	0.00209623	0.0721469	-1.47603
298	ENSG00000255207.1	ENSG00000255207	processed_pseudogene			InGen	0.869401	1	ENST00000527476.1	-0.0556082	-0.83181	-0.729154	0.466483	0.795953	-5.53059
12318	ENSG00000110427.14	ENSG00000110427	protein_coding	KIAA1549L	25758	InGen	13.0334	3	c("ENST00000526400.5", "ENST00000321505.8", "ENST00000265654.5")	0.0449943	8.71055	0.980562	0.327608	0.704144	-6.53132
4942	ENSG00000085063.14	ENSG00000085063	protein_coding	CD59	966	InGen	13.4983	14	c("ENST00000534312.5", "ENST00000527926.5", "ENST00000525763.5", "ENST00000533181.1", "ENST00000395850.7", "ENST00000533403.5", "ENST00000351554.7", "ENST00000528987.1", "ENST00000415002.6", "ENST00000445143.6", "ENST00000426650.6", "ENST00000437761.6", "ENST00000527577.5", "ENST00000528700.1")	0.0963682	7.49162	3.50567	0.000525891	0.0319099	-0.960879
12446	ENSG00000110429.13	ENSG00000110429	protein_coding	FBXO3	26273	InGen	2.99907	13	c("ENST00000526785.5", "ENST00000265651.7", "ENST00000530013.5", "ENST00000530401.5", "ENST00000531080.5", "ENST00000532057.5", "ENST00000534136.5", "ENST00000527772.1", "ENST00000448981.6", "ENST00000532927.5", "ENST00000529137.1", "ENST00000533103.5", "ENST00000526952.1")	0.00262161	6.58307	0.157827	0.874701	0.965874	-6.87755
3109	ENSG00000135363.11	ENSG00000135363	protein_coding	LMO2	4005	InGen	1.87247	6	c("ENST00000464025.5", "ENST00000411482.1", "ENST00000395833.7", "ENST00000257818.2", "ENST00000465614.1", "ENST00000493667.1")	-0.133943	3.77152	-2.34737	0.0195643	0.224893	-3.89021
7689	ENSG00000135387.20	ENSG00000135387	protein_coding	CAPRIN1	4076	InGen	12.7223	17	c("ENST00000341394.8", "ENST00000526477.5", "ENST00000389645.7", "ENST00000528856.5", "ENST00000534042.5", "ENST00000534825.5", "ENST00000532820.5", "ENST00000530820.5", "ENST00000529307.1", "ENST00000526494.5", "ENST00000532755.5", "ENST00000533641.5", "ENST00000530008.1", "ENST00000533657.5", "ENST00000528948.1", "ENST00000531668.1", "ENST00000533562.1")	-0.00541431	7.86647	-0.478196	0.632863	0.88044	-6.85121
5242	ENSG00000135372.8	ENSG00000135372	protein_coding	NAT10	55226	InGen	3.11144	10	c("ENST00000257829.7", "ENST00000532503.5", "ENST00000531159.6", "ENST00000531723.1", "ENST00000529523.5", "ENST00000527971.5", "ENST00000615292.1", "ENST00000530017.1", "ENST00000532555.1", "ENST00000534509.1")	0.0153241	5.37291	0.904487	0.366472	0.734151	-6.39407
4973	ENSG00000166016.5	ENSG00000166016	protein_coding	ABTB2	25841	InGen	0.455759	2	c("ENST00000435224.2", "ENST00000530814.1")	-0.0697862	2.34033	-1.22463	0.221687	0.611142	-5.60483
886	ENSG00000254708.1	ENSG00000254708	processed_pseudogene			InGen	0.22557	1	ENST00000531489.1	-0.20167	-1.15537	-2.06432	0.0398569	0.306267	-3.80476
3347	ENSG00000121691.4	ENSG00000121691	protein_coding	CAT	847	InGen	3.6782	5	c("ENST00000241052.4", "ENST00000528104.1", "ENST00000530343.1", "ENST00000525707.1", "ENST00000534710.1")	-0.0777495	4.82092	-1.54859	0.122548	0.48985	-5.55378
4386	ENSG00000135373.12	ENSG00000135373	protein_coding	EHF	26298	InGen	0.0962226	12	c("ENST00000527001.5", "ENST00000257831.7", "ENST00000450654.6", "ENST00000530286.5", "ENST00000533754.5", "ENST00000529527.5", "ENST00000531728.5", "ENST00000525253.5", "ENST00000531794.5", "ENST00000529161.1", "ENST00000532302.1", "ENST00000527935.1")	-0.0954202	0.22318	-1.40159	0.162085	0.543827	-5.03746
5337	ENSG00000149089.12	ENSG00000149089	protein_coding	APIP	51074	InGen	1.1382	3	c("ENST00000532428.6", "ENST00000395787.3", "ENST00000527830.1")	-0.0813966	3.92333	-2.25704	0.0247337	0.252261	-4.1237
3760	ENSG00000110435.11	ENSG00000110435	protein_coding	PDHX	8050	InGen	6.74904	8	c("ENST00000533550.5", "ENST00000448838.7", "ENST00000227868.8", "ENST00000430469.6", "ENST00000533262.1", "ENST00000526309.1", "ENST00000532159.1", "ENST00000477173.3")	-0.00726869	6.056	-0.45241	0.651305	0.889232	-6.75106
84	ENSG00000251862.2	ENSG00000251862	miRNA	MIR1343	100616437	InGen	0.513394	1	ENST00000516053.2	-0.00801834	-3.2652	-0.0620315	0.95058	0.987904	-5.37227
10057	ENSG00000026508.16	ENSG00000026508	protein_coding	CD44	960	InGen	0.75855	38	c("ENST00000263398.10", "ENST00000526025.1", "ENST00000415148.6", "ENST00000528086.5", "ENST00000428726.6", "ENST00000526669.6", "ENST00000425428.6", "ENST00000433892.6", "ENST00000278386.10", "ENST00000434472.6", "ENST00000352818.8", "ENST00000442151.6", "ENST00000525211.5", "ENST00000526000.5", "ENST00000279452.10", "ENST00000527889.5", "ENST00000531118.5", "ENST00000528455.5", "ENST00000531873.5", "ENST00000525209.5", "ENST00000531110.5", "ENST00000525685.5", "ENST00000534296.5", "ENST00000525688.5", "ENST00000278385.10", "ENST00000533222.5", "ENST00000525241.1", "ENST00000524922.1", "ENST00000528922.1", "ENST00000525348.1", "ENST00000526553.5", "ENST00000534082.1", "ENST00000525293.5", "ENST00000528672.1", "ENST00000532339.1", "ENST00000527326.1", "ENST00000531141.1", "ENST00000525469.1")	0.305648	3.66257	1.98955	0.0475597	0.331041	-4.65964
704	ENSG00000251194.2	ENSG00000251194	sense_intronic			InGen	0.0845658	1	ENST00000510619.2	0.587852	-3.45149	3.06362	0.0023877	0.0778631	-1.7226
12331	ENSG00000110436.11	ENSG00000110436	protein_coding	SLC1A2	6506	InGen	153.552	8	c("ENST00000278379.7", "ENST00000395750.5", "ENST00000395753.5", "ENST00000464522.2", "ENST00000479543.1", "ENST00000606205.5", "ENST00000531628.1", "ENST00000449068.1")	0.115014	12.163	1.61376	0.107644	0.462993	-5.84857
518	ENSG00000255542.1	ENSG00000255542	antisense			InGen	0.239097	1	ENST00000534165.1	-0.252636	-1.73829	-2.69376	0.0074677	0.136562	-2.49046
3863	ENSG00000149090.11	ENSG00000149090	protein_coding	PAMR1	25891	InGen	2.2428	9	c("ENST00000622144.4", "ENST00000619888.4", "ENST00000615849.4", "ENST00000611014.4", "ENST00000621476.4", "ENST00000527605.5", "ENST00000531219.1", "ENST00000529303.1", "ENST00000534803.1")	0.0258163	4.48482	0.508408	0.611546	0.871604	-6.56866
537	ENSG00000254669.1	ENSG00000254669	lincRNA			InGen	0.0738037	1	ENST00000527684.1	0.0737553	-3.43909	0.489031	0.625182	0.876875	-5.26414
2450	ENSG00000179431.6	ENSG00000179431	protein_coding	FJX1	24147	InGen	1.24211	2	c("ENST00000317811.5", "ENST00000532914.1")	-0.112898	2.61162	-2.74679	0.00638646	0.127319	-2.744
13077	ENSG00000166326.6	ENSG00000166326	protein_coding	TRIM44	54765	InGen	8.0846	2	c("ENST00000299413.6", "ENST00000532066.1")	0.0113887	8.15885	0.665961	0.505954	0.81679	-6.76053
906	ENSG00000254919.1	ENSG00000254919	antisense			InGen	0.104623	2	c("ENST00000531569.1", "ENST00000525363.1")	-0.0807934	-2.51027	-0.468917	0.639474	0.883781	-5.36218
4575	ENSG00000179241.12	ENSG00000179241	protein_coding	LDLRAD3	143458	InGen	1.12521	6	c("ENST00000524419.5", "ENST00000528989.5", "ENST00000315571.5", "ENST00000532490.1", "ENST00000534091.1", "ENST00000529759.1")	-0.0601077	3.49746	-1.34882	0.178424	0.566403	-5.64594
494	ENSG00000255256.1	ENSG00000255256	sense_intronic			InGen	0.188882	1	ENST00000534594.1	0.0561869	-2.22766	0.508281	0.611635	0.871639	-5.40904
107	ENSG00000263389.1	ENSG00000263389	miRNA	MIR3973	100616311	InGen	0.217561	1	ENST00000579824.1	0.0134465	-4.08107	0.0932211	0.925791	0.981534	-5.27652
1654	ENSG00000280321.1	ENSG00000280321	TEC			InGen	0.203615	1	ENST00000623261.1	0.0147768	-0.37381	0.244398	0.807092	0.945116	-5.82892
6592	ENSG00000110442.11	ENSG00000110442	protein_coding	COMMD9	29099	InGen	1.67606	8	c("ENST00000355500.1", "ENST00000263401.9", "ENST00000533308.1", "ENST00000452374.6", "ENST00000532705.1", "ENST00000533643.1", "ENST00000528608.5", "ENST00000526789.1")	-0.0156531	4.79259	-0.789912	0.430211	0.7757	-6.42473
6616	ENSG00000135362.13	ENSG00000135362	protein_coding	PRR5L	79899	InGen	0.718642	20	c("ENST00000531269.5", "ENST00000529034.5", "ENST00000530639.5", "ENST00000527172.5", "ENST00000532121.5", "ENST00000526728.5", "ENST00000378867.7", "ENST00000389693.3", "ENST00000524380.5", "ENST00000526682.5", "ENST00000532843.1", "ENST00000527751.5", "ENST00000530252.1", "ENST00000532578.1", "ENST00000530050.5", "ENST00000526679.1", "ENST00000527487.1", "ENST00000525672.1", "ENST00000529020.1", "ENST00000530627.1")	-0.100654	3.44575	-1.09228	0.275596	0.661449	-5.9447
151	ENSG00000255186.1	ENSG00000255186	sense_intronic			InGen	0.457706	1	ENST00000533203.1	-0.109725	-2.66162	-0.797859	0.425591	0.772544	-5.18197
4871	ENSG00000175104.14	ENSG00000175104	protein_coding	TRAF6	7189	InGen	2.41458	3	c("ENST00000526995.5", "ENST00000348124.5", "ENST00000529150.1")	0.0656257	4.87551	3.19703	0.00153859	0.0607832	-1.77782
177	ENSG00000280331.1	ENSG00000280331	TEC			InGen	0.0858442	1	ENST00000624454.1	0.109488	-4.42877	0.782459	0.434569	0.777737	-5.02368
7815	ENSG00000166349.9	ENSG00000166349	protein_coding	RAG1	5896	InGen	0.0688095	3	c("ENST00000529126.5", "ENST00000534663.1", "ENST00000299440.5")	0.0494041	0.452462	0.924604	0.355924	0.726421	-5.60682
1474	ENSG00000166352.15	ENSG00000166352	protein_coding	C11orf74	119710	InGen	4.59556	11	c("ENST00000446510.6", "ENST00000334307.9", "ENST00000531554.5", "ENST00000347206.8", "ENST00000534635.5", "ENST00000524539.1", "ENST00000530697.5", "ENST00000527108.5", "ENST00000528092.5", "ENST00000617650.4", "ENST00000532470.2")	-0.0255637	4.1196	-1.03455	0.301722	0.682839	-6.11557
883	ENSG00000254498.1	ENSG00000254498	processed_pseudogene			InGen	0.28137	1	ENST00000524806.1	-0.00772203	-0.809985	-0.0877148	0.930163	0.982905	-5.7691
808	ENSG00000255347.1	ENSG00000255347	processed_pseudogene			InGen	0.060997	1	ENST00000525564.1	0.20723	-3.01728	1.6153	0.10731	0.462211	-4.3653
5356	ENSG00000279675.1	ENSG00000279675	TEC			InGen	1.89752	1	ENST00000624239.1	0.066562	4.7057	1.7577	0.0798303	0.414021	-5.20842
5356	ENSG00000148948.7	ENSG00000148948	protein_coding	LRRC4C	57689	InGen	6.89076	7	c("ENST00000278198.2", "ENST00000619527.4", "ENST00000527150.5", "ENST00000528697.5", "ENST00000530763.5", "ENST00000533474.1", "ENST00000534577.1")	0.0123672	6.5445	0.511342	0.609492	0.870772	-6.75654
1838	ENSG00000254579.1	ENSG00000254579	processed_pseudogene			InGen	0.47709	1	ENST00000526618.1	-0.0683094	1.00726	-1.4026	0.161783	0.543243	-5.16829
106	ENSG00000252922.1	ENSG00000252922	snRNA	RNU6-365P		InGen	1.24794	1	ENST00000517113.1	-0.0502393	-1.78037	-0.553326	0.580458	0.856267	-5.445
2513	ENSG00000251557.2	ENSG00000251557	transcribed_processed_pseudogene	HNRNPKP3	399881	InGen	0.0458368	3	c("ENST00000533565.1", "ENST00000511537.1", "ENST00000534639.1")	-0.0137413	-1.85686	-0.130583	0.896193	0.972102	-5.56249
4651	ENSG00000166181.12	ENSG00000166181	protein_coding	API5	8539	InGen	9.81289	11	c("ENST00000534695.5", "ENST00000455725.6", "ENST00000530300.1", "ENST00000531273.5", "ENST00000420461.6", "ENST00000378852.7", "ENST00000534600.5", "ENST00000526394.1", "ENST00000532267.1", "ENST00000529932.1", "ENST00000529334.1")	0.00387004	6.90143	0.286199	0.774926	0.934161	-6.8688
96	ENSG00000252652.1	ENSG00000252652	misc_RNA			InGen	1.25653	1	ENST00000516843.1	0.178318	-1.84385	2.09047	0.0374269	0.298454	-3.71178
11284	ENSG00000052841.14	ENSG00000052841	protein_coding	TTC17	55761	InGen	2.88407	15	c("ENST00000299240.10", "ENST00000039989.8", "ENST00000534347.5", "ENST00000530469.1", "ENST00000526774.5", "ENST00000524936.1", "ENST00000525029.1", "ENST00000530483.1", "ENST00000534417.1", "ENST00000525135.5", "ENST00000525543.5", "ENST00000533554.1", "ENST00000418561.2", "ENST00000529140.1", "ENST00000533072.1")	-0.0190975	6.29779	-1.64724	0.100568	0.449813	-5.53051
183	ENSG00000254577.1	ENSG00000254577	sense_overlapping			InGen	3.30192	1	ENST00000394183.2	-0.109601	0.506762	-2.4403	0.0152608	0.198662	-3.22761
480	ENSG00000254463.1	ENSG00000254463	processed_pseudogene			InGen	1.25543	1	ENST00000529659.1	-0.128867	0.526933	-3.08802	0.00220576	0.073997	-1.58416
1224	ENSG00000283217.1	ENSG00000283217	lincRNA			InGen	0.135135	4	c("ENST00000526615.6", "ENST00000533358.2", "ENST00000637980.1", "ENST00000532989.1")	-0.165381	-1.43454	-1.49846	0.135078	0.506928	-4.65068
897	ENSG00000235661.3	ENSG00000235661	lincRNA	MIR670HG	100507261	InGen	0.0473702	1	ENST00000533531.1	-0.393454	-3.58206	-2.24301	0.025635	0.254918	-3.41111
2971	ENSG00000283341.1	ENSG00000283341	processed_transcript			InGen	0.560814	3	c("ENST00000532864.6", "ENST00000636894.1", "ENST00000529261.5")	0.0679111	1.96874	1.62934	0.104303	0.457635	-5.00135
90	ENSG00000199077.3	ENSG00000199077	miRNA	MIR129-2	406918	InGen	0.0470579	1	ENST00000362207.3	-0.0453655	-5.35038	-0.416462	0.677374	0.898114	-5.09905
7838	ENSG00000149084.12	ENSG00000149084	protein_coding	HSD17B12	51144	InGen	3.715	14	c("ENST00000278353.9", "ENST00000527433.6", "ENST00000531185.5", "ENST00000636007.1", "ENST00000395700.4", "ENST00000636722.1", "ENST00000637401.1", "ENST00000638034.1", "ENST00000527213.5", "ENST00000532178.1", "ENST00000533090.6", "ENST00000533802.5", "ENST00000534053.1", "ENST00000525736.1")	0.018359	6.22287	0.636004	0.525265	0.828714	-6.66484
2372	ENSG00000166199.12	ENSG00000166199	protein_coding	ALKBH3	221120	InGen	2.17582	12	c("ENST00000532962.5", "ENST00000527029.1", "ENST00000302708.8", "ENST00000534171.5", "ENST00000524742.5", "ENST00000530803.5", "ENST00000529366.5", "ENST00000533200.5", "ENST00000530754.5", "ENST00000532410.1", "ENST00000532129.1", "ENST00000529434.1")	-0.0269032	3.7369	-0.988474	0.323727	0.700696	-6.10382
2181	ENSG00000213693.4	ENSG00000213693	processed_pseudogene	SEC14L1P1		InGen	0.405415	1	ENST00000534767.1	-0.00627054	1.10319	-0.138856	0.889658	0.969878	-6.11291
1143	ENSG00000254409.1	ENSG00000254409	sense_overlapping			InGen	0.280781	2	c("ENST00000528226.1", "ENST00000526408.1")	-0.0219618	-0.356028	-0.389729	0.697017	0.905495	-5.78757
2373	ENSG00000187479.5	ENSG00000187479	protein_coding	C11orf96	387763	InGen	0.626311	3	c("ENST00000339446.3", "ENST00000528572.1", "ENST00000617612.1")	0.284951	1.56552	3.1084	0.00206364	0.0716103	-1.63649
5826	ENSG00000110455.13	ENSG00000110455	protein_coding	ACCS	84680	InGen	0.574394	13	c("ENST00000533208.5", "ENST00000524990.5", "ENST00000263776.8", "ENST00000527603.5", "ENST00000526577.5", "ENST00000533404.1", "ENST00000531940.1", "ENST00000527346.5", "ENST00000532122.5", "ENST00000531190.5", "ENST00000527557.5", "ENST00000531505.1", "ENST00000534035.1")	-0.0669684	3.01899	-1.3844	0.167276	0.54985	-5.52367
464	ENSG00000255165.1	ENSG00000255165	sense_intronic			InGen	0.168086	1	ENST00000531268.1	0.10386	-2.38902	1.03893	0.299682	0.682036	-5.04117
5286	ENSG00000151348.13	ENSG00000151348	protein_coding	EXT2	2132	InGen	3.84065	11	c("ENST00000533608.5", "ENST00000532479.1", "ENST00000527014.1", "ENST00000358681.8", "ENST00000395673.7", "ENST00000343631.3", "ENST00000529186.1", "ENST00000531161.5", "ENST00000525559.1", "ENST00000534048.1", "ENST00000528159.1")	-0.00694528	5.65104	-0.422622	0.672878	0.896967	-6.73262
4054	ENSG00000085117.11	ENSG00000085117	protein_coding	CD82	3732	InGen	1.26523	14	c("ENST00000526958.5", "ENST00000227155.8", "ENST00000342935.7", "ENST00000532544.5", "ENST00000529277.5", "ENST00000525210.5", "ENST00000525898.5", "ENST00000527737.5", "ENST00000524704.5", "ENST00000525813.5", "ENST00000529853.1", "ENST00000530601.1", "ENST00000530931.1", "ENST00000524750.1")	-0.0143429	3.63511	-0.205562	0.837274	0.954304	-6.54454
5871	ENSG00000157570.11	ENSG00000157570	protein_coding	TSPAN18	90139	InGen	0.366171	13	c("ENST00000533786.5", "ENST00000533202.5", "ENST00000533080.5", "ENST00000520358.6", "ENST00000520999.6", "ENST00000340160.7", "ENST00000520837.5", "ENST00000518429.2", "ENST00000519051.5", "ENST00000520245.5", "ENST00000517621.5", "ENST00000521990.1", "ENST00000520278.1")	0.0151884	1.42829	0.23372	0.815364	0.947643	-6.15543
7345	ENSG00000175274.18	ENSG00000175274	protein_coding	TP53I11	9537	InGen	1.15956	23	c("ENST00000354556.8", "ENST00000395648.7", "ENST00000308212.9", "ENST00000616990.4", "ENST00000533940.5", "ENST00000525680.5", "ENST00000532253.5", "ENST00000524774.1", "ENST00000528473.5", "ENST00000528290.5", "ENST00000533955.5", "ENST00000531130.6", "ENST00000531928.6", "ENST00000525667.1", "ENST00000532921.1", "ENST00000525145.5", "ENST00000525683.5", "ENST00000525138.5", "ENST00000533443.5", "ENST00000627720.1", "ENST00000530035.5", "ENST00000527685.5", "ENST00000533937.1")	0.0637013	3.7946	1.19747	0.232081	0.621654	-5.88844
13954	ENSG00000019485.12	ENSG00000019485	protein_coding	PRDM11	56981	InGen	0.839121	6	c("ENST00000530656.5", "ENST00000526442.5", "ENST00000424263.6", "ENST00000622142.4", "ENST00000534751.2", "ENST00000528980.1")	-0.00257939	4.85745	-0.0870412	0.930698	0.983025	-6.74001
567	ENSG00000254664.1	ENSG00000254664	antisense			InGen	0.581043	1	ENST00000527450.1	-0.11203	-0.393056	-1.14391	0.253583	0.641563	-5.22748
5424	ENSG00000019505.7	ENSG00000019505	protein_coding	SYT13	57586	InGen	15.9678	3	c("ENST00000020926.7", "ENST00000533332.1", "ENST00000528101.1")	0.00323338	7.76978	0.0748592	0.940377	0.985453	-6.95685
1380	ENSG00000254427.1	ENSG00000254427	lincRNA			InGen	0.327269	3	c("ENST00000524410.1", "ENST00000524488.1", "ENST00000524565.1")	0.0615274	0.0388793	0.862559	0.389077	0.749753	-5.5867
2597	ENSG00000255267.3	ENSG00000255267	lincRNA		399886	InGen	0.0564863	1	ENST00000528390.1	0.0114555	-1.55004	0.129558	0.897004	0.972437	-5.61673
606	ENSG00000255041.1	ENSG00000255041	lincRNA			InGen	0.29486	1	ENST00000528445.1	-0.0547956	-1.24872	-0.5965	0.551297	0.842011	-5.53063
561	ENSG00000254651.1	ENSG00000254651	lincRNA			InGen	0.0491665	1	ENST00000534604.1	0.0767657	-3.99516	0.531884	0.595205	0.864648	-5.18212
1121	ENSG00000254746.5	ENSG00000254746	processed_transcript			InGen	1.42427	4	c("ENST00000533315.5", "ENST00000527642.5", "ENST00000529127.5", "ENST00000525855.1")	0.0104411	2.04649	0.17597	0.860438	0.961348	-6.27864
3478	ENSG00000175264.7	ENSG00000175264	protein_coding	CHST1	8534	InGen	4.32106	3	c("ENST00000308064.6", "ENST00000533673.1", "ENST00000531322.1")	0.0691623	5.19414	1.72192	0.0861272	0.424523	-5.31996
649	ENSG00000205106.4	ENSG00000205106	lincRNA		374387	InGen	0.318508	1	ENST00000378779.4	0.26113	-0.997955	2.85207	0.00464896	0.112043	-2.12815
4505	ENSG00000181830.8	ENSG00000181830	protein_coding	SLC35C1	55343	InGen	0.624247	4	c("ENST00000442528.2", "ENST00000526817.1", "ENST00000314134.3", "ENST00000530471.1")	-0.0498699	2.5732	-1.43953	0.151057	0.529262	-5.37062
6200	ENSG00000121671.11	ENSG00000121671	protein_coding	CRY2	1408	InGen	5.84491	12	c("ENST00000417225.6", "ENST00000443527.6", "ENST00000616623.4", "ENST00000616080.1", "ENST00000496571.5", "ENST00000532390.5", "ENST00000473199.5", "ENST00000533779.1", "ENST00000525110.1", "ENST00000495237.1", "ENST00000496667.1", "ENST00000488962.1")	0.0453435	6.48615	1.6051	0.109537	0.466727	-5.61039
3498	ENSG00000121653.11	ENSG00000121653	protein_coding	MAPK8IP1	9479	InGen	16.5689	3	c("ENST00000241014.6", "ENST00000395629.2", "ENST00000497090.1")	-0.0217014	7.11544	-0.754279	0.45128	0.787578	-6.63817
770	ENSG00000234776.4	ENSG00000234776	protein_coding	C11orf94	143678	InGen	0.091886	2	c("ENST00000632252.1", "ENST00000449465.1")	-0.0568575	-2.92383	-0.42113	0.673965	0.897022	-5.33697
3013	ENSG00000121680.15	ENSG00000121680	protein_coding	PEX16	9409	InGen	1.91076	11	c("ENST00000241041.7", "ENST00000523721.2", "ENST00000378750.9", "ENST00000532681.5", "ENST00000533151.5", "ENST00000532554.5", "ENST00000525192.5", "ENST00000527371.1", "ENST00000525229.5", "ENST00000528674.5", "ENST00000529030.1")	-0.0419012	3.83988	-1.56875	0.117772	0.481984	-5.39125
11190	ENSG00000135365.15	ENSG00000135365	protein_coding	PHF21A	51317	InGen	2.36221	21	c("ENST00000527401.5", "ENST00000323180.10", "ENST00000530587.5", "ENST00000418153.6", "ENST00000525676.5", "ENST00000532028.1", "ENST00000534724.1", "ENST00000527753.5", "ENST00000534766.1", "ENST00000532883.5", "ENST00000525679.1", "ENST00000524497.5", "ENST00000531959.5", "ENST00000529734.5", "ENST00000529782.5", "ENST00000533757.5", "ENST00000525438.5", "ENST00000527782.5", "ENST00000532010.5", "ENST00000528893.1", "ENST00000530312.1")	0.0089565	6.06826	0.555991	0.578637	0.855813	-6.7023
1284	ENSG00000255314.2	ENSG00000255314	lincRNA		101928894	InGen	0.0413356	2	c("ENST00000635144.1", "ENST00000533793.1")	-0.000285283	-2.914	-0.00230084	0.998166	0.999501	-5.41169
653	ENSG00000254639.1	ENSG00000254639	lincRNA			InGen	0.176965	1	ENST00000530049.1	0.168608	-1.84683	1.6718	0.0956198	0.439559	-4.38441
354	ENSG00000255007.1	ENSG00000255007	antisense			InGen	0.0465029	1	ENST00000527239.1	0.133461	-4.48765	0.943121	0.346387	0.720317	-4.91234
4037	ENSG00000157613.10	ENSG00000157613	protein_coding	CREB3L1	90993	InGen	0.271194	6	c("ENST00000621158.4", "ENST00000534787.1", "ENST00000527342.1", "ENST00000530518.1", "ENST00000534616.5", "ENST00000616094.1")	-0.0164744	1.2322	-0.287818	0.773687	0.933609	-6.09712
10787	ENSG00000149091.15	ENSG00000149091	protein_coding	DGKZ	8525	InGen	6.67307	24	c("ENST00000343674.10", "ENST00000525242.5", "ENST00000532868.6", "ENST00000528615.5", "ENST00000531879.5", "ENST00000527674.5", "ENST00000524984.5", "ENST00000527911.5", "ENST00000533376.5", "ENST00000456247.6", "ENST00000421244.6", "ENST00000318201.12", "ENST00000525434.5", "ENST00000454345.5", "ENST00000534215.5", "ENST00000528173.5", "ENST00000524448.1", "ENST00000527903.1", "ENST00000524869.1", "ENST00000529698.1", "ENST00000527211.5", "ENST00000529660.5", "ENST00000534802.1", "ENST00000532941.1" )	-0.0513257	7.46827	-1.27005	0.205064	0.595718	-6.1413
83	ENSG00000264102.1	ENSG00000264102	miRNA	MIR4688	100616368	InGen	0.0607605	1	ENST00000577966.1	-0.225179	-5.2574	-1.91803	0.0560682	0.354853	-3.92157
2196	ENSG00000110492.15	ENSG00000110492	protein_coding	MDK	4192	InGen	0.692824	13	c("ENST00000405308.6", "ENST00000441869.5", "ENST00000490240.5", "ENST00000359803.7", "ENST00000533952.5", "ENST00000617138.4", "ENST00000395569.8", "ENST00000395566.8", "ENST00000533283.5", "ENST00000481047.1", "ENST00000395565.5", "ENST00000489525.5", "ENST00000407067.1")	0.15867	0.949655	2.21061	0.0278263	0.265839	-3.7949
1511	ENSG00000180720.7	ENSG00000180720	protein_coding	CHRM4	1132	InGen	1.18925	1	ENST00000433765.3	-0.00448091	2.13469	-0.0744924	0.940669	0.985476	-6.29796
7673	ENSG00000110497.14	ENSG00000110497	protein_coding	AMBRA1	55626	InGen	2.54077	12	c("ENST00000314845.7", "ENST00000533727.5", "ENST00000534300.5", "ENST00000458649.6", "ENST00000526545.5", "ENST00000528950.1", "ENST00000529553.1", "ENST00000529963.1", "ENST00000529558.1", "ENST00000531542.1", "ENST00000524783.1", "ENST00000526606.1")	0.0380754	5.57149	2.00469	0.0459058	0.32513	-4.83785
498	ENSG00000244313.3	ENSG00000244313	processed_pseudogene			InGen	6.89962	1	ENST00000467930.1	-0.0727772	2.94582	-2.23223	0.0263471	0.259173	-4.02903
85	ENSG00000265014.1	ENSG00000265014	miRNA	MIR3160-1	100422827	InGen	0.0643186	1	ENST00000577972.1	0.279391	-5.16992	2.30628	0.0217846	0.237153	-3.36267
2662	ENSG00000180423.4	ENSG00000180423	protein_coding	HARBI1	283254	InGen	0.672292	3	c("ENST00000326737.3", "ENST00000529192.1", "ENST00000532281.1")	-0.0560893	2.156	-1.55234	0.121648	0.488892	-5.13738
7001	ENSG00000175224.16	ENSG00000175224	protein_coding	ATG13	9776	InGen	4.87769	30	c("ENST00000580238.5", "ENST00000579280.1", "ENST00000581416.5", "ENST00000529655.5", "ENST00000526715.5", "ENST00000533325.5", "ENST00000581438.5", "ENST00000583249.5", "ENST00000530500.5", "ENST00000526508.5", "ENST00000578626.5", "ENST00000577256.5", "ENST00000524625.5", "ENST00000530942.1", "ENST00000534610.5", "ENST00000582547.5", "ENST00000359513.8", "ENST00000528494.5", "ENST00000395549.3", "ENST00000528145.5", "ENST00000525850.1", "ENST00000528984.5", "ENST00000527907.5", "ENST00000528704.1", "ENST00000533316.1", "ENST00000531933.1", "ENST00000525009.5", "ENST00000529395.1", "ENST00000532067.1", "ENST00000526485.1")	0.0153734	6.45386	0.762042	0.446641	0.784177	-6.59369
6138	ENSG00000175220.11	ENSG00000175220	protein_coding	ARHGAP1	392	InGen	2.9946	7	c("ENST00000311956.8", "ENST00000526423.1", "ENST00000528837.5", "ENST00000525488.1", "ENST00000527588.5", "ENST00000529960.5", "ENST00000524594.1")	-0.0232885	5.46817	-0.581371	0.561432	0.847366	-6.63734
3078	ENSG00000175213.2	ENSG00000175213	protein_coding	ZNF408	79797	InGen	0.585376	5	c("ENST00000311764.2", "ENST00000531866.1", "ENST00000526410.1", "ENST00000534481.1", "ENST00000527008.1")	0.0104335	2.09542	0.326043	0.744622	0.923276	-6.24519
8538	ENSG00000175216.14	ENSG00000175216	protein_coding	CKAP5	9793	InGen	13.1902	12	c("ENST00000529230.5", "ENST00000312055.9", "ENST00000354558.7", "ENST00000533413.5", "ENST00000525896.1", "ENST00000527333.5", "ENST00000526876.2", "ENST00000526943.1", "ENST00000528593.1", "ENST00000532321.1", "ENST00000526496.1", "ENST00000525248.1")	-0.00872239	8.1416	-0.640645	0.522248	0.827119	-6.77542
68	ENSG00000263540.1	ENSG00000263540	miRNA	MIR5582	100847020	InGen	0.432851	1	ENST00000579697.1	0.33256	-3.89655	2.19861	0.0286782	0.268861	-3.48395
108	ENSG00000252427.1	ENSG00000252427	snoRNA			InGen	0.574692	1	ENST00000516618.1	-0.0136717	-2.82984	-0.11033	0.912223	0.977247	-5.41793
111	ENSG00000212135.1	ENSG00000212135	snoRNA	SNORD67	692108	InGen	1.83887	1	ENST00000390833.1	0.0840674	-1.06346	1.02269	0.307287	0.687871	-5.25927
1614	ENSG00000247675.6	ENSG00000247675	antisense	LRP4-AS1	100507401	InGen	0.0593182	2	c("ENST00000531719.5", "ENST00000502049.2")	-0.0156477	-2.01816	-0.163979	0.869859	0.964422	-5.53062
8597	ENSG00000134569.9	ENSG00000134569	protein_coding	LRP4	4038	InGen	6.41831	5	c("ENST00000378623.5", "ENST00000529604.1", "ENST00000527656.1", "ENST00000529921.1", "ENST00000534404.1")	0.00679134	7.08568	0.1504	0.880551	0.966922	-6.90971
6693	ENSG00000149179.13	ENSG00000149179	protein_coding	C11orf49	79096	InGen	3.38252	23	c("ENST00000533124.5", "ENST00000528488.5", "ENST00000525279.5", "ENST00000522712.6", "ENST00000278460.11", "ENST00000531648.5", "ENST00000527234.5", "ENST00000378618.6", "ENST00000532840.5", "ENST00000395460.6", "ENST00000532633.5", "ENST00000378615.7", "ENST00000526424.5", "ENST00000525895.5", "ENST00000527667.5", "ENST00000527784.5", "ENST00000527268.5", "ENST00000534249.5", "ENST00000526827.1", "ENST00000529980.5", "ENST00000525953.5", "ENST00000534581.1", "ENST00000624693.1")	0.0113893	5.84797	0.530964	0.595842	0.86483	-6.69789
5918	ENSG00000149182.14	ENSG00000149182	protein_coding	ARFGAP2	84364	InGen	5.61355	30	c("ENST00000426335.6", "ENST00000627920.2", "ENST00000524782.5", "ENST00000395449.7", "ENST00000533243.5", "ENST00000527776.5", "ENST00000526342.5", "ENST00000527927.5", "ENST00000532478.5", "ENST00000525635.1", "ENST00000532438.5", "ENST00000529455.5", "ENST00000525398.5", "ENST00000526948.1", "ENST00000531750.5", "ENST00000525314.5", "ENST00000629231.2", "ENST00000527097.5", "ENST00000528444.5", "ENST00000524727.5", "ENST00000529599.5", "ENST00000528041.5", "ENST00000529439.5", "ENST00000530596.5", "ENST00000533939.5", "ENST00000526185.5", "ENST00000528708.5", "ENST00000524586.1", "ENST00000530794.1", "ENST00000528072.1")	-0.0089848	6.39748	-0.492316	0.62286	0.875904	-6.75632
574	ENSG00000270060.1	ENSG00000270060	sense_intronic			InGen	0.80074	1	ENST00000524412.1	-0.0646613	0.0806017	-1.13996	0.255225	0.643302	-5.32684
2752	ENSG00000165912.15	ENSG00000165912	protein_coding	PACSIN3	29763	InGen	1.18165	11	c("ENST00000298838.10", "ENST00000539589.5", "ENST00000532457.5", "ENST00000533686.5", "ENST00000528462.5", "ENST00000530513.5", "ENST00000528201.1", "ENST00000531226.5", "ENST00000525725.5", "ENST00000530405.5", "ENST00000524509.1")	-0.11289	2.96395	-2.20085	0.0285179	0.268799	-4.09134
127	ENSG00000275208.1	ENSG00000275208	miRNA	MIR6745	102466726	InGen	0.0644341	1	ENST00000612694.1	-0.0189419	-5.11094	-0.145331	0.884548	0.968147	-5.17114
362	ENSG00000243802.2	ENSG00000243802	processed_pseudogene			InGen	0.143477	1	ENST00000473109.2	-0.155028	-3.14987	-1.11673	0.265013	0.652219	-4.88079
4897	ENSG00000134574.11	ENSG00000134574	protein_coding	DDB2	1643	InGen	0.475067	16	c("ENST00000622878.4", "ENST00000614825.4", "ENST00000256996.8", "ENST00000378601.7", "ENST00000622090.4", "ENST00000615695.1", "ENST00000610805.4", "ENST00000612309.4", "ENST00000617022.4", "ENST00000378600.7", "ENST00000378603.7", "ENST00000616278.4", "ENST00000617847.4", "ENST00000614394.1", "ENST00000620515.1", "ENST00000614884.1")	-0.0779442	2.45219	-1.90077	0.058302	0.361165	-4.60901
3484	ENSG00000134575.9	ENSG00000134575	protein_coding	ACP2	53	InGen	2.80933	14	c("ENST00000256997.7", "ENST00000534752.5", "ENST00000529444.5", "ENST00000534448.5", "ENST00000527256.5", "ENST00000531004.5", "ENST00000533929.5", "ENST00000525230.5", "ENST00000531547.5", "ENST00000529663.5", "ENST00000524769.1", "ENST00000530453.4", "ENST00000444355.5", "ENST00000529788.2")	-0.0525748	4.60755	-1.94478	0.0527476	0.346684	-4.8497
4533	ENSG00000025434.18	ENSG00000025434	protein_coding	NR1H3	10062	InGen	0.511857	35	c("ENST00000495866.5", "ENST00000527464.5", "ENST00000616973.4", "ENST00000529540.5", "ENST00000395397.7", "ENST00000405576.5", "ENST00000481020.5", "ENST00000481889.6", "ENST00000436778.5", "ENST00000487913.5", "ENST00000531660.5", "ENST00000532630.1", "ENST00000407404.5", "ENST00000444396.5", "ENST00000457932.5", "ENST00000412937.5", "ENST00000449369.5", "ENST00000486991.1", "ENST00000419652.5", "ENST00000461778.5", "ENST00000441012.6", "ENST00000437276.1", "ENST00000525441.5", "ENST00000436029.5", "ENST00000467728.5", "ENST00000420369.5", "ENST00000405853.7", "ENST00000476086.6", "ENST00000530310.1", "ENST00000498548.1", "ENST00000473222.1", "ENST00000483882.1", "ENST00000527949.1", "ENST00000462051.5", "ENST00000494018.1")	-0.0128535	2.54824	-0.412711	0.680117	0.899545	-6.29586
8366	ENSG00000110514.19	ENSG00000110514	protein_coding	MADD	8567	InGen	10.0981	23	c("ENST00000453571.5", "ENST00000342922.8", "ENST00000428807.5", "ENST00000311027.9", "ENST00000349238.7", "ENST00000402799.5", "ENST00000406482.5", "ENST00000407859.7", "ENST00000534808.1", "ENST00000395344.7", "ENST00000444117.5", "ENST00000395336.7", "ENST00000526603.5", "ENST00000402192.6", "ENST00000422579.1", "ENST00000489415.1", "ENST00000524530.5", "ENST00000524686.1", "ENST00000405573.2", "ENST00000634938.1", "ENST00000460452.5", "ENST00000494403.2", "ENST00000469699.1")	0.0264085	7.74547	0.923618	0.356436	0.726518	-6.53553
199	ENSG00000283338.1	ENSG00000283338	unprocessed_pseudogene			InGen	0.30369	1	ENST00000636321.1	0.0395038	-2.88683	0.296246	0.76725	0.930984	-5.38012
2069	ENSG00000066336.11	ENSG00000066336	protein_coding	SPI1	6688	InGen	0.349541	4	c("ENST00000378538.7", "ENST00000227163.8", "ENST00000533030.1", "ENST00000533968.1")	-0.146793	0.698934	-1.72319	0.0858978	0.424303	-4.63234
1113	ENSG00000255197.5	ENSG00000255197	antisense			InGen	0.161358	3	c("ENST00000527426.1", "ENST00000532943.5", "ENST00000532340.1")	-0.248449	-1.1873	-3.1062	0.00207861	0.0717478	-1.46978
73	ENSG00000264583.1	ENSG00000264583	miRNA	MIR4487	100616222	InGen	0.136663	1	ENST00000582237.1	0.223726	-4.88633	1.58961	0.112989	0.473057	-4.31678
4584	ENSG00000165915.13	ENSG00000165915	protein_coding	SLC39A13	91252	InGen	1.31922	13	c("ENST00000533076.5", "ENST00000531974.5", "ENST00000531419.5", "ENST00000531865.5", "ENST00000362021.8", "ENST00000354884.8", "ENST00000526614.5", "ENST00000527091.1", "ENST00000524928.1", "ENST00000529740.1", "ENST00000528979.1", "ENST00000527829.1", "ENST00000524886.1")	-0.0428005	3.87172	-1.46189	0.144831	0.521489	-5.55503
2276	ENSG00000165916.8	ENSG00000165916	protein_coding	PSMC3	5702	InGen	12.8225	13	c("ENST00000602866.5", "ENST00000298852.7", "ENST00000619920.4", "ENST00000530912.5", "ENST00000524447.6", "ENST00000530887.5", "ENST00000530651.5", "ENST00000531051.6", "ENST00000527906.5", "ENST00000526993.1", "ENST00000531653.5", "ENST00000528362.1", "ENST00000529500.1")	-0.0431421	6.22325	-1.99912	0.0465081	0.326997	-4.89196
10441	ENSG00000149187.17	ENSG00000149187	protein_coding	CELF1	10658	InGen	7.02644	21	c("ENST00000395290.6", "ENST00000358597.7", "ENST00000395292.6", "ENST00000310513.9", "ENST00000361904.7", "ENST00000539455.5", "ENST00000531165.5", "ENST00000532048.5", "ENST00000524648.1", "ENST00000539254.1", "ENST00000534614.1", "ENST00000422993.2", "ENST00000532146.1", "ENST00000530151.5", "ENST00000528434.5", "ENST00000525841.5", "ENST00000543178.5", "ENST00000535982.1", "ENST00000526419.1", "ENST00000528538.5", "ENST00000526277.1")	0.0536693	7.40718	2.74247	0.00646883	0.128086	-3.24926
430	ENSG00000270072.1	ENSG00000270072	sense_intronic			InGen	0.907894	1	ENST00000366360.2	-0.0729439	-0.214709	-1.08721	0.277828	0.663179	-5.33371
300	ENSG00000265559.2	ENSG00000265559	misc_RNA	RN7SL652P		InGen	0.152758	1	ENST00000577769.2	0.205377	-3.19869	1.63401	0.103319	0.455569	-4.32929
3670	ENSG00000213619.9	ENSG00000213619	protein_coding	NDUFS3	4722	InGen	4.38167	13	c("ENST00000533507.5", "ENST00000263774.8", "ENST00000529276.1", "ENST00000528192.5", "ENST00000530295.5", "ENST00000534208.5", "ENST00000534716.2", "ENST00000533105.1", "ENST00000524568.1", "ENST00000531351.1", "ENST00000525378.5", "ENST00000525212.1", "ENST00000527178.1")	-0.0573093	5.36086	-2.90218	0.00398367	0.103572	-2.67708
2740	ENSG00000110536.13	ENSG00000110536	protein_coding	PTPMT1	114971	InGen	1.2427	5	c("ENST00000426530.2", "ENST00000534775.1", "ENST00000326656.12", "ENST00000326674.9", "ENST00000527079.2")	-0.033808	3.11358	-1.41521	0.158058	0.539163	-5.49645
3302	ENSG00000123444.13	ENSG00000123444	protein_coding	KBTBD4	55709	InGen	2.7226	10	c("ENST00000526005.5", "ENST00000533290.5", "ENST00000395288.6", "ENST00000430070.6", "ENST00000525720.1", "ENST00000530668.1", "ENST00000529499.1", "ENST00000531067.1", "ENST00000529946.1", "ENST00000534239.1")	-0.0399376	4.44943	-1.96029	0.0508989	0.340876	-4.80228
118	ENSG00000200376.1	ENSG00000200376	snRNA	RNU5E-10P		InGen	0.154977	1	ENST00000363506.1	-0.0795821	-4.48719	-0.551706	0.581565	0.856861	-5.11693
553	ENSG00000231880.2	ENSG00000231880	antisense			InGen	0.221553	1	ENST00000450908.2	0.0218982	-1.85396	0.24774	0.804507	0.943969	-5.5464
1388	ENSG00000196666.4	ENSG00000196666	protein_coding	FAM180B	399888	InGen	0.0537092	1	ENST00000538490.1	0.0703878	-2.52955	0.548528	0.583742	0.857989	-5.33473
1664	ENSG00000172247.3	ENSG00000172247	protein_coding	C1QTNF4	114900	InGen	1.22433	2	c("ENST00000302514.3", "ENST00000530097.1")	-0.144645	2.15594	-2.30142	0.0220616	0.238759	-3.74992
2897	ENSG00000109919.9	ENSG00000109919	protein_coding	MTCH2	23788	InGen	9.06107	6	c("ENST00000539759.5", "ENST00000302503.7", "ENST00000534074.5", "ENST00000525649.5", "ENST00000530428.1", "ENST00000533571.1")	-0.0485335	6.03723	-2.47602	0.013844	0.188465	-3.83915
7596	ENSG00000109920.12	ENSG00000109920	protein_coding	FNBP4	23360	InGen	3.5843	16	c("ENST00000263773.9", "ENST00000526109.6", "ENST00000532646.6", "ENST00000530207.1", "ENST00000525792.5", "ENST00000531394.1", "ENST00000525316.1", "ENST00000529156.1", "ENST00000524696.1", "ENST00000528388.5", "ENST00000534003.5", "ENST00000527894.1", "ENST00000544590.1", "ENST00000533707.1", "ENST00000540172.2", "ENST00000542975.1")	-0.0335199	6.0389	-1.38671	0.166572	0.548759	-5.90187
99	ENSG00000200090.1	ENSG00000200090	misc_RNA			InGen	4.10975	1	ENST00000363220.1	-0.110295	-0.0249473	-2.03403	0.0428391	0.315717	-3.99984
8576	ENSG00000030066.13	ENSG00000030066	protein_coding	NUP160	23279	InGen	1.75434	11	c("ENST00000378460.6", "ENST00000530326.5", "ENST00000532773.1", "ENST00000528071.5", "ENST00000526569.1", "ENST00000527750.1", "ENST00000528501.5", "ENST00000531016.1", "ENST00000527126.1", "ENST00000526870.1", "ENST00000529863.1")	-0.0148212	4.9893	-0.586697	0.557853	0.84551	-6.59082
107	ENSG00000252941.1	ENSG00000252941	rRNA	RNA5SP340		InGen	0.193276	1	ENST00000517132.1	-0.137734	-4.35652	-0.961505	0.337082	0.712753	-4.90994
90	ENSG00000252874.2	ENSG00000252874	misc_RNA			InGen	2.72213	1	ENST00000517065.2	0.0523134	-0.941033	0.837136	0.40319	0.759503	-5.44278
9620	ENSG00000149177.12	ENSG00000149177	protein_coding	PTPRJ	5795	InGen	3.94986	8	c("ENST00000613246.4", "ENST00000418331.6", "ENST00000615445.4", "ENST00000440289.6", "ENST00000534219.5", "ENST00000527952.1", "ENST00000526550.1", "ENST00000527026.1")	0.00612415	6.59018	0.378175	0.705571	0.90976	-6.81885
77	ENSG00000263693.1	ENSG00000263693	miRNA	MIR3161	100423000	InGen	1.27389	1	ENST00000577977.1	-0.0509284	-2.15333	-0.483797	0.628887	0.8784	-5.42778
3824	ENSG00000086205.16	ENSG00000086205	protein_coding	FOLH1	2346	InGen	3.56348	14	c("ENST00000458311.6", "ENST00000256999.6", "ENST00000356696.7", "ENST00000525826.5", "ENST00000340334.11", "ENST00000343844.8", "ENST00000533034.1", "ENST00000532018.1", "ENST00000525629.1", "ENST00000526226.1", "ENST00000529646.5", "ENST00000533510.5", "ENST00000529117.1", "ENST00000529648.1")	-0.149819	4.93311	-1.27539	0.20317	0.593924	-5.94278
1286	ENSG00000255532.1	ENSG00000255532	transcribed_unprocessed_pseudogene			InGen	0.0579669	2	c("ENST00000529674.1", "ENST00000529081.1")	-0.120206	-2.3499	-1.00428	0.316062	0.695197	-5.06863
959	ENSG00000226268.3	ENSG00000226268	processed_pseudogene			InGen	0.443744	1	ENST00000526165.1	-0.117964	-0.238053	-0.902771	0.367381	0.73486	-5.48815
2366	ENSG00000205035.8	ENSG00000205035	transcribed_unprocessed_pseudogene		440040	InGen	2.59539	3	c("ENST00000534201.5", "ENST00000530858.5", "ENST00000527477.1")	0.0741836	4.02286	1.72745	0.0851288	0.423286	-5.17231
795	ENSG00000254487.2	ENSG00000254487	unprocessed_pseudogene			InGen	0.598049	1	ENST00000532682.2	0.0564591	0.264893	0.789206	0.430623	0.7757	-5.69137
1502	ENSG00000254714.1	ENSG00000254714	unprocessed_pseudogene			InGen	0.122199	1	ENST00000534129.1	0.180608	-1.24025	1.62777	0.104636	0.457789	-4.52518
596	ENSG00000255190.2	ENSG00000255190	processed_pseudogene	TRIM51DP		InGen	0.223133	1	ENST00000529746.2	0.0413938	-1.79323	0.262715	0.792953	0.940484	-5.5675
493	ENSG00000254800.2	ENSG00000254800	processed_pseudogene			InGen	0.147665	1	ENST00000530696.2	0.153835	-2.56161	1.08481	0.278889	0.663756	-4.98516
962	ENSG00000255442.1	ENSG00000255442	unprocessed_pseudogene			InGen	0.243812	1	ENST00000533593.1	0.00996582	-0.650193	0.126635	0.899316	0.972989	-5.78722
1005	ENSG00000255042.2	ENSG00000255042	transcribed_unprocessed_pseudogene		441601	InGen	0.086653	2	c("ENST00000636653.1", "ENST00000531666.1")	-0.00362145	-2.17857	-0.0321376	0.974384	0.993128	-5.51392
1042	ENSG00000214883.4	ENSG00000214883	unprocessed_pseudogene			InGen	0.0587545	1	ENST00000532521.2	0.130953	-2.837	0.71413	0.475709	0.80074	-5.21491
1582	ENSG00000254547.1	ENSG00000254547	unprocessed_pseudogene			InGen	0.0631387	1	ENST00000533973.1	-0.0548734	-1.9965	-0.444864	0.656743	0.891606	-5.45958
259	ENSG00000238041.3	ENSG00000238041	processed_pseudogene			InGen	0.314968	1	ENST00000530434.1	0.0180333	-2.37007	0.14215	0.887058	0.968988	-5.48148
5410	ENSG00000183908.5	ENSG00000183908	protein_coding	LRRC55	219527	InGen	1.23092	1	ENST00000497933.1	0.0302045	3.56408	0.623268	0.533588	0.832486	-6.36591
3738	ENSG00000134817.10	ENSG00000134817	protein_coding	APLNR	187	InGen	1.94318	3	c("ENST00000257254.3", "ENST00000606794.1", "ENST00000611099.1")	0.156679	3.84625	1.32421	0.186453	0.575244	-5.75278
7149	ENSG00000149115.13	ENSG00000149115	protein_coding	TNKS1BP1	85456	InGen	1.8874	7	c("ENST00000528882.5", "ENST00000532273.5", "ENST00000358252.7", "ENST00000532437.1", "ENST00000427750.2", "ENST00000530920.1", "ENST00000527207.1")	0.0298692	4.98419	0.965912	0.334876	0.710865	-6.29613
6323	ENSG00000149136.8	ENSG00000149136	protein_coding	SSRP1	6749	InGen	3.8109	5	c("ENST00000278412.6", "ENST00000293880.9", "ENST00000635721.1", "ENST00000526696.6", "ENST00000529002.2")	-0.0118358	5.8398	-0.807623	0.419955	0.769598	-6.51255
4517	ENSG00000134802.17	ENSG00000134802	protein_coding	SLC43A3	29015	InGen	0.136724	26	c("ENST00000625097.1", "ENST00000395123.6", "ENST00000395124.5", "ENST00000352187.5", "ENST00000529554.5", "ENST00000525205.5", "ENST00000533524.5", "ENST00000530005.5", "ENST00000528098.5", "ENST00000529113.5", "ENST00000525474.5", "ENST00000529112.5", "ENST00000526125.5", "ENST00000530232.1", "ENST00000528187.5", "ENST00000529494.5", "ENST00000533245.5", "ENST00000533235.5", "ENST00000524863.5", "ENST00000532795.5", "ENST00000533051.5", "ENST00000529896.1", "ENST00000526621.5", "ENST00000530316.5", "ENST00000529748.1", "ENST00000532278.1")	-0.00974041	0.215531	-0.147535	0.88281	0.967566	-5.94888
2387	ENSG00000186907.7	ENSG00000186907	protein_coding	RTN4RL2	349667	InGen	1.23889	3	c("ENST00000335099.7", "ENST00000533205.5", "ENST00000395120.2")	0.0339157	2.68724	0.499214	0.617999	0.873891	-6.27989
3532	ENSG00000149150.8	ENSG00000149150	protein_coding	SLC43A1	8501	InGen	0.309059	10	c("ENST00000278426.7", "ENST00000528450.5", "ENST00000525764.5", "ENST00000529452.5", "ENST00000533515.5", "ENST00000530159.5", "ENST00000533066.5", "ENST00000524995.5", "ENST00000534105.5", "ENST00000533263.1")	0.10198	1.43737	2.29771	0.0222748	0.239252	-3.67553
281	ENSG00000265566.2	ENSG00000265566	misc_RNA	RN7SL605P		InGen	0.285142	1	ENST00000577229.2	0.210457	-2.54254	1.68577	0.0928924	0.435189	-4.30146
777	ENSG00000134809.8	ENSG00000134809	protein_coding	TIMM10	26519	InGen	5.31682	3	c("ENST00000257245.8", "ENST00000525587.1", "ENST00000525158.1")	-0.0254688	3.39442	-1.00352	0.31643	0.695582	-6.02796
2197	ENSG00000156587.15	ENSG00000156587	protein_coding	UBE2L6	9246	InGen	3.8929	5	c("ENST00000340573.8", "ENST00000287156.8", "ENST00000528275.1", "ENST00000527022.1", "ENST00000526659.1")	0.104095	4.27155	2.69435	0.00745478	0.136496	-3.12997
3603	ENSG00000149131.15	ENSG00000149131	protein_coding	SERPING1	710	InGen	1.23242	13	c("ENST00000405496.5", "ENST00000278407.8", "ENST00000457869.1", "ENST00000340687.10", "ENST00000378323.8", "ENST00000378324.6", "ENST00000403558.1", "ENST00000531797.5", "ENST00000531133.5", "ENST00000619430.1", "ENST00000531605.1", "ENST00000528996.1", "ENST00000530113.1")	0.139958	3.43226	2.73336	0.00664597	0.129998	-2.9195
3223	ENSG00000254602.1	ENSG00000254602	sense_overlapping			InGen	0.220324	5	c("ENST00000528466.1", "ENST00000530595.1", "ENST00000525988.1", "ENST00000529908.1", "ENST00000526243.1")	0.0811628	0.671666	1.61119	0.108203	0.463991	-4.81984
89	ENSG00000208009.1	ENSG00000208009	miRNA	MIR130A	406919	InGen	0.251785	1	ENST00000385274.1	0.0133706	-4.6024	0.0898819	0.928442	0.982294	-5.21857
4460	ENSG00000166793.10	ENSG00000166793	protein_coding	YPEL4	219539	InGen	2.53252	10	c("ENST00000528797.5", "ENST00000532314.5", "ENST00000300022.7", "ENST00000524669.5", "ENST00000524592.1", "ENST00000534711.5", "ENST00000534810.1", "ENST00000529776.5", "ENST00000533025.1", "ENST00000531442.1")	-0.0014002	4.95868	-0.0519442	0.958608	0.990475	-6.75323
2793	ENSG00000172409.5	ENSG00000172409	protein_coding	CLP1	10978	InGen	0.660459	6	c("ENST00000529773.1", "ENST00000529430.1", "ENST00000533682.1", "ENST00000533905.1", "ENST00000525602.1", "ENST00000302731.4")	-0.020894	2.14702	-0.780258	0.435862	0.778427	-6.00793
5429	ENSG00000156599.10	ENSG00000156599	protein_coding	ZDHHC5	25921	InGen	3.1166	8	c("ENST00000527985.5", "ENST00000287169.7", "ENST00000528177.5", "ENST00000524540.1", "ENST00000527090.1", "ENST00000532842.1", "ENST00000529480.1", "ENST00000529447.1")	-0.0185034	5.4201	-1.08149	0.28036	0.664764	-6.2217
1775	ENSG00000156603.14	ENSG00000156603	protein_coding	MED19	219541	InGen	2.1171	4	c("ENST00000337672.6", "ENST00000431606.2", "ENST00000528205.1", "ENST00000534677.1")	-0.0310666	3.17385	-1.36223	0.174159	0.560358	-5.57843
2246	ENSG00000213593.9	ENSG00000213593	protein_coding	TMX2	51075	InGen	9.60377	9	c("ENST00000524972.5", "ENST00000378312.8", "ENST00000530114.5", "ENST00000278422.8", "ENST00000525035.5", "ENST00000533602.5", "ENST00000528110.5", "ENST00000529403.1", "ENST00000528042.1")	-0.0175971	5.81784	-1.10352	0.270696	0.65723	-6.23069
2305	ENSG00000211450.9	ENSG00000211450	protein_coding	C11orf31	280636	InGen	2.35644	7	c("ENST00000622257.4", "ENST00000534355.5", "ENST00000533321.1", "ENST00000388857.8", "ENST00000528798.1", "ENST00000534386.2", "ENST00000623303.1")	-0.0211617	3.79288	-0.725712	0.468588	0.79727	-6.3328
580	ENSG00000254732.1	ENSG00000254732	protein_coding			InGen	0.476136	1	ENST00000531074.1	-0.0380851	-0.605451	-0.666554	0.505575	0.816677	-5.60421
8798	ENSG00000198561.13	ENSG00000198561	protein_coding	CTNND1	1500	InGen	5.7727	38	c("ENST00000524630.5", "ENST00000529919.5", "ENST00000533189.1", "ENST00000358694.10", "ENST00000361332.8", "ENST00000361391.10", "ENST00000361796.9", "ENST00000399050.8", "ENST00000415361.6", "ENST00000426142.6", "ENST00000428599.6", "ENST00000525902.5", "ENST00000526357.5", "ENST00000526772.5", "ENST00000527467.5", "ENST00000528232.5", "ENST00000528621.5", "ENST00000529526.5", "ENST00000529873.5", "ENST00000529986.5", "ENST00000530094.5", "ENST00000530748.5", "ENST00000531014.5", "ENST00000532245.5", "ENST00000532463.5", "ENST00000532649.5", "ENST00000532787.5", "ENST00000532844.5", "ENST00000533667.5", "ENST00000534579.5", "ENST00000526938.5", "ENST00000524579.1", "ENST00000530068.5", "ENST00000534647.1", "ENST00000527599.1", "ENST00000530720.1", "ENST00000531007.1", "ENST00000525821.1")	0.0191134	6.92103	1.02666	0.305418	0.686425	-6.38837
1002	ENSG00000255299.5	ENSG00000255299	lincRNA			InGen	0.102061	3	c("ENST00000531715.5", "ENST00000528978.5", "ENST00000527054.1")	0.0158886	-1.90349	0.194638	0.84581	0.956333	-5.548
2467	ENSG00000110031.12	ENSG00000110031	protein_coding	LPXN	9404	InGen	2.59906	5	c("ENST00000530561.5", "ENST00000395074.6", "ENST00000528954.5", "ENST00000528489.1", "ENST00000529915.1")	-0.0763824	4.11556	-2.6155	0.00936579	0.154	-3.30468
5220	ENSG00000186660.14	ENSG00000186660	protein_coding	ZFP91	80829	InGen	5.90465	1	ENST00000316059.6	-0.0131827	6.29894	-0.749324	0.454256	0.789174	-6.59145
1524	ENSG00000269570.2	ENSG00000269570	antisense			InGen	0.285727	1	ENST00000601906.2	0.00122967	-0.126717	0.0103926	0.991715	0.997388	-5.89374
1894	ENSG00000242689.2	ENSG00000242689	protein_coding	CNTF	1270	InGen	0.260098	1	ENST00000361987.5	-0.0373387	0.317224	-0.724171	0.469532	0.797652	-5.7333
1094	ENSG00000280010.1	ENSG00000280010	TEC			InGen	0.293493	1	ENST00000625104.1	0.0585714	-0.286742	1.01829	0.309371	0.688839	-5.39313
1838	ENSG00000156689.6	ENSG00000156689	protein_coding	GLYATL2	219970	InGen	0.230374	3	c("ENST00000287275.5", "ENST00000532258.1", "ENST00000533636.1")	0.0388311	-0.012833	0.622995	0.533767	0.832486	-5.74493
2645	ENSG00000245571.6	ENSG00000245571	lincRNA			InGen	0.245763	4	c("ENST00000501817.6", "ENST00000531708.1", "ENST00000532845.1", "ENST00000533220.1")	-0.0672574	0.737399	-1.56686	0.118215	0.482599	-4.88804
7221	ENSG00000166801.15	ENSG00000166801	protein_coding	FAM111A	63901	InGen	0.514275	11	c("ENST00000528737.5", "ENST00000420244.5", "ENST00000532790.5", "ENST00000529985.1", "ENST00000531676.1", "ENST00000527629.5", "ENST00000361723.7", "ENST00000531408.5", "ENST00000529358.1", "ENST00000533703.1", "ENST00000531147.1")	-0.212828	2.96919	-4.19227	3.65014e-05	0.00599507	1.90687
6072	ENSG00000110042.7	ENSG00000110042	protein_coding	DTX4	23220	InGen	3.68093	4	c("ENST00000532982.5", "ENST00000227451.3", "ENST00000531902.1", "ENST00000527475.1")	-0.00857653	5.55655	-0.241078	0.809661	0.945524	-6.78453
4442	ENSG00000197629.5	ENSG00000197629	protein_coding	MPEG1	219972	InGen	0.363017	1	ENST00000361050.3	-0.595009	1.69534	-5.78969	1.79568e-08	5.02183e-05	9.04368
769	ENSG00000255008.2	ENSG00000255008	lincRNA			InGen	0.0624101	1	ENST00000533552.2	0.154487	-3.6093	0.899288	0.369229	0.73585	-5.02936
5492	ENSG00000110048.11	ENSG00000110048	protein_coding	OSBP	5007	InGen	5.37871	3	c("ENST00000263847.5", "ENST00000525357.1", "ENST00000528903.1")	0.018356	6.26674	1.37005	0.171707	0.556271	-5.94004
82	ENSG00000264559.1	ENSG00000264559	miRNA	MIR3162	100422880	InGen	0.437894	1	ENST00000581818.1	0.0285361	-3.59809	0.223673	0.823166	0.950493	-5.31608
760	ENSG00000255139.1	ENSG00000255139	antisense			InGen	0.0722473	2	c("ENST00000531108.1", "ENST00000531311.1")	0.0539331	-2.94352	0.414243	0.678996	0.898898	-5.34467
4278	ENSG00000166889.13	ENSG00000166889	protein_coding	PATL1	219988	InGen	1.63668	2	c("ENST00000300146.9", "ENST00000531919.1")	0.0401485	4.05637	1.55527	0.120949	0.487639	-5.45094
914	ENSG00000255355.1	ENSG00000255355	processed_transcript			InGen	0.0942277	2	c("ENST00000534120.1", "ENST00000531276.1")	-0.017151	-2.19864	-0.18199	0.855715	0.959613	-5.49614
879	ENSG00000254477.1	ENSG00000254477	antisense			InGen	0.182711	1	ENST00000525337.1	0.0870648	-1.40669	1.18658	0.236342	0.627258	-5.03342
6054	ENSG00000166900.15	ENSG00000166900	protein_coding	STX3	6809	InGen	2.03296	7	c("ENST00000337979.8", "ENST00000533637.5", "ENST00000633708.1", "ENST00000529177.5", "ENST00000530498.1", "ENST00000528805.1", "ENST00000530221.1")	-0.0136542	4.96843	-0.634911	0.525976	0.82894	-6.55684
405	ENSG00000234964.4	ENSG00000234964	processed_pseudogene	FABP5P7		InGen	0.978466	1	ENST00000524732.2	0.0575815	-0.306991	0.791864	0.429073	0.774941	-5.57169
2271	ENSG00000166902.4	ENSG00000166902	protein_coding	MRPL16	54948	InGen	2.86243	4	c("ENST00000300151.4", "ENST00000534340.1", "ENST00000525470.1", "ENST00000531802.1")	-0.058916	4.05869	-3.00984	0.00283857	0.0862027	-2.23045
949	ENSG00000270929.1	ENSG00000270929	processed_pseudogene	SRD5A3P1		InGen	0.0441669	1	ENST00000603021.1	-0.099388	-3.40081	-0.653728	0.513794	0.82188	-5.18755
1270	ENSG00000214788.2	ENSG00000214788	unitary_pseudogene	OOSP1	255649	InGen	0.132317	1	ENST00000398992.2	0.0415555	-1.29796	0.479236	0.632124	0.880041	-5.57084
5791	ENSG00000110077.14	ENSG00000110077	protein_coding	MS4A6A	64231	InGen	0.164283	21	c("ENST00000528851.5", "ENST00000420732.6", "ENST00000530839.5", "ENST00000533989.5", "ENST00000531914.5", "ENST00000529054.5", "ENST00000412309.6", "ENST00000426738.6", "ENST00000533023.5", "ENST00000527254.5", "ENST00000529906.5", "ENST00000525549.5", "ENST00000530179.1", "ENST00000526677.1", "ENST00000532169.5", "ENST00000534596.5", "ENST00000533660.1", "ENST00000531531.1", "ENST00000533409.1", "ENST00000526697.1", "ENST00000528925.1")	-0.142992	0.939035	-1.07957	0.281211	0.665519	-5.5375
2508	ENSG00000110079.16	ENSG00000110079	protein_coding	MS4A4A	51338	InGen	0.209308	6	c("ENST00000532114.5", "ENST00000337908.4", "ENST00000343968.8", "ENST00000527056.5", "ENST00000529950.1", "ENST00000529991.1")	-0.172804	0.0970342	-1.39885	0.162903	0.544689	-5.0161
4348	ENSG00000166927.12	ENSG00000166927	protein_coding	MS4A7	58475	InGen	0.370202	12	c("ENST00000300184.7", "ENST00000358246.5", "ENST00000534016.5", "ENST00000530614.5", "ENST00000530027.5", "ENST00000528808.1", "ENST00000530234.2", "ENST00000528500.1", "ENST00000528215.1", "ENST00000534310.5", "ENST00000528587.5", "ENST00000533849.1")	-0.317359	1.79364	-2.8898	0.00413947	0.105545	-2.25049
4006	ENSG00000166928.10	ENSG00000166928	protein_coding	MS4A14	84689	InGen	0.068303	11	c("ENST00000531787.5", "ENST00000395001.5", "ENST00000300187.10", "ENST00000395005.6", "ENST00000526375.5", "ENST00000527841.5", "ENST00000530662.5", "ENST00000525397.5", "ENST00000531783.5", "ENST00000531949.1", "ENST00000534688.2")	0.0866404	-0.745932	0.717136	0.473855	0.799591	-5.54793
2583	ENSG00000166959.7	ENSG00000166959	protein_coding	MS4A8	83661	InGen	0.0600183	9	c("ENST00000300226.6", "ENST00000533691.5", "ENST00000532953.5", "ENST00000533354.5", "ENST00000450141.2", "ENST00000529752.5", "ENST00000532816.1", "ENST00000534316.1", "ENST00000525458.1")	0.293146	-1.59883	2.48801	0.0133952	0.185725	-2.94943
2044	ENSG00000110104.11	ENSG00000110104	protein_coding	CCDC86	79080	InGen	0.984891	3	c("ENST00000227520.9", "ENST00000535217.1", "ENST00000545580.1")	-0.0174584	2.32599	-0.478115	0.632921	0.880464	-6.22359
2895	ENSG00000183134.4	ENSG00000183134	protein_coding	PTGDR2	11251	InGen	0.176745	1	ENST00000332539.4	-0.244858	0.221055	-2.76825	0.00599071	0.125068	-2.40785
2739	ENSG00000110107.8	ENSG00000110107	protein_coding	PRPF19	27339	InGen	10.0117	7	c("ENST00000227524.8", "ENST00000540473.5", "ENST00000535326.1", "ENST00000539960.1", "ENST00000539180.1", "ENST00000541371.5", "ENST00000546152.1")	0.0188132	6.18513	0.69215	0.489385	0.807898	-6.62606
810	ENSG00000257052.1	ENSG00000257052	antisense			InGen	0.110025	1	ENST00000544421.1	-0.0336249	-2.03642	-0.350171	0.726459	0.916652	-5.48671
2421	ENSG00000110108.9	ENSG00000110108	protein_coding	TMEM109	79073	InGen	2.39888	3	c("ENST00000227525.7", "ENST00000536171.1", "ENST00000540280.1")	-0.0068968	3.90066	-0.23522	0.8142	0.947434	-6.58154
864	ENSG00000256196.1	ENSG00000256196	antisense			InGen	0.587301	1	ENST00000543907.1	0.000448174	0.369178	0.00650065	0.994818	0.998489	-5.98377
7271	ENSG00000006118.14	ENSG00000006118	protein_coding	TMEM132A	54972	InGen	4.76611	14	c("ENST00000537065.1", "ENST00000544065.5", "ENST00000453848.6", "ENST00000005286.8", "ENST00000543732.1", "ENST00000540276.1", "ENST00000537110.1", "ENST00000534983.5", "ENST00000544098.1", "ENST00000536409.1", "ENST00000536928.1", "ENST00000538090.1", "ENST00000540112.1", "ENST00000535480.1")	-0.0013023	6.28306	-0.0404488	0.967763	0.992324	-6.86712
6118	ENSG00000110446.10	ENSG00000110446	protein_coding	SLC15A3	51296	InGen	0.149746	9	c("ENST00000536784.5", "ENST00000541505.5", "ENST00000227880.7", "ENST00000544101.1", "ENST00000543406.1", "ENST00000537307.1", "ENST00000536491.1", "ENST00000540272.1", "ENST00000538739.1")	-0.324437	1.04146	-4.34752	1.89499e-05	0.00390813	2.62647
5958	ENSG00000013725.14	ENSG00000013725	protein_coding	CD6	923	InGen	0.0635213	14	c("ENST00000313421.11", "ENST00000542254.5", "ENST00000545105.5", "ENST00000344931.9", "ENST00000545320.1", "ENST00000542157.5", "ENST00000433107.6", "ENST00000352009.9", "ENST00000452451.6", "ENST00000538288.1", "ENST00000541964.1", "ENST00000538611.1", "ENST00000419282.2", "ENST00000505761.2")	0.119572	-0.210165	1.03522	0.301412	0.682783	-5.39383
3960	ENSG00000167987.10	ENSG00000167987	protein_coding	VPS37C	55048	InGen	1.07714	4	c("ENST00000301765.9", "ENST00000538036.1", "ENST00000536000.1", "ENST00000535818.1")	0.0279515	3.40062	1.178	0.23974	0.629459	-5.84953
2085	ENSG00000279549.1	ENSG00000279549	TEC			InGen	0.180215	1	ENST00000624057.1	0.099375	-0.178935	1.96815	0.0499826	0.337994	-4.11174
4874	ENSG00000167992.12	ENSG00000167992	protein_coding	VWCE	220001	InGen	0.32353	8	c("ENST00000301770.10", "ENST00000613271.4", "ENST00000335613.9", "ENST00000535710.1", "ENST00000538438.1", "ENST00000398808.3", "ENST00000535599.1", "ENST00000538579.1")	-0.013287	1.79316	-0.253925	0.799729	0.942229	-6.21217
13950	ENSG00000167986.13	ENSG00000167986	protein_coding	DDB1	1642	InGen	6.46645	25	c("ENST00000301764.11", "ENST00000451943.6", "ENST00000545894.1", "ENST00000540166.5", "ENST00000538470.2", "ENST00000539332.2", "ENST00000543658.5", "ENST00000535147.5", "ENST00000537877.5", "ENST00000414411.3", "ENST00000535967.5", "ENST00000539739.5", "ENST00000540784.5", "ENST00000538280.1", "ENST00000545930.5", "ENST00000535174.5", "ENST00000539712.5", "ENST00000541513.2", "ENST00000537120.5", "ENST00000543162.1", "ENST00000539426.5", "ENST00000535283.5", "ENST00000538129.1", "ENST00000542337.5", "ENST00000543627.1")	-0.00380605	7.84679	-0.213983	0.830707	0.952557	-6.94105
8136	ENSG00000149476.15	ENSG00000149476	protein_coding	TKFC	26007	InGen	0.58845	21	c("ENST00000394900.7", "ENST00000531820.1", "ENST00000530456.5", "ENST00000532173.6", "ENST00000530057.5", "ENST00000525170.5", "ENST00000529121.2", "ENST00000529620.5", "ENST00000533393.1", "ENST00000524968.1", "ENST00000529479.5", "ENST00000529092.1", "ENST00000533853.1", "ENST00000524953.1", "ENST00000534134.1", "ENST00000534370.1", "ENST00000528061.1", "ENST00000534084.1", "ENST00000525366.5", "ENST00000524440.1", "ENST00000530329.1")	-0.05379	3.58828	-1.90195	0.0581473	0.361026	-4.78874
10597	ENSG00000162144.9	ENSG00000162144	protein_coding	CYB561A3	220002	InGen	0.40022	21	c("ENST00000294072.8", "ENST00000426130.6", "ENST00000540317.5", "ENST00000447532.6", "ENST00000536452.1", "ENST00000546151.5", "ENST00000540755.5", "ENST00000544118.5", "ENST00000536915.5", "ENST00000539890.1", "ENST00000540139.5", "ENST00000542361.5", "ENST00000537364.5", "ENST00000535177.1", "ENST00000539128.5", "ENST00000538263.5", "ENST00000542411.5", "ENST00000536687.1", "ENST00000545361.5", "ENST00000537680.5", "ENST00000535152.1")	-0.112488	3.34655	-3.65263	0.000306826	0.0226137	-0.108861
2234	ENSG00000279246.1	ENSG00000279246	TEC			InGen	0.10622	1	ENST00000623765.1	0.00943238	-0.78435	0.140083	0.88869	0.969576	-5.76784
6348	ENSG00000149483.11	ENSG00000149483	protein_coding	TMEM138	51524	InGen	0.838203	12	c("ENST00000278826.10", "ENST00000534963.5", "ENST00000543594.5", "ENST00000542946.1", "ENST00000540194.5", "ENST00000507563.6", "ENST00000423772.6", "ENST00000451389.6", "ENST00000545420.1", "ENST00000381787.2", "ENST00000539776.1", "ENST00000543833.1")	-0.0603371	3.64264	-2.97697	0.00315127	0.0917703	-2.27274
2364	ENSG00000187049.9	ENSG00000187049	protein_coding	TMEM216	51259	InGen	0.744265	5	c("ENST00000515837.6", "ENST00000334888.9", "ENST00000398979.7", "ENST00000544795.5", "ENST00000541473.1")	0.0153784	2.03864	0.440757	0.65971	0.892105	-6.19623
6036	ENSG00000149532.15	ENSG00000149532	protein_coding	CPSF7	79869	InGen	3.84848	26	c("ENST00000340437.8", "ENST00000394888.8", "ENST00000439958.7", "ENST00000494016.1", "ENST00000448745.5", "ENST00000537641.5", "ENST00000477890.6", "ENST00000544669.5", "ENST00000539952.5", "ENST00000535222.5", "ENST00000544990.5", "ENST00000544585.5", "ENST00000413232.5", "ENST00000537162.5", "ENST00000543545.5", "ENST00000541963.5", "ENST00000536548.5", "ENST00000450000.5", "ENST00000449811.5", "ENST00000413184.6", "ENST00000536145.3", "ENST00000545934.5", "ENST00000463244.6", "ENST00000626926.1", "ENST00000489728.1", "ENST00000474684.1")	0.0130065	5.83858	0.829203	0.407657	0.761366	-6.49733
878	ENSG00000279632.1	ENSG00000279632	TEC			InGen	0.394592	1	ENST00000623917.1	-0.02462	-0.304619	-0.489205	0.625058	0.876867	-5.75349
7522	ENSG00000256591.5	ENSG00000256591	protein_coding			InGen	0.233142	8	c("ENST00000544025.5", "ENST00000541135.5", "ENST00000536670.5", "ENST00000623232.1", "ENST00000538594.5", "ENST00000544801.5", "ENST00000544880.1", "ENST00000543044.2")	0.0528206	2.04739	1.56451	0.118764	0.483237	-5.11298
2492	ENSG00000167985.6	ENSG00000167985	protein_coding	SDHAF2	54949	InGen	0.965736	8	c("ENST00000542794.5", "ENST00000301761.6", "ENST00000542074.1", "ENST00000534878.5", "ENST00000359614.9", "ENST00000537782.5", "ENST00000536250.1", "ENST00000543265.1")	0.0187637	2.57178	0.827204	0.408787	0.762019	-6.05196
275	ENSG00000240823.3	ENSG00000240823	misc_RNA	RN7SL23P		InGen	0.56602	1	ENST00000484055.3	0.000701051	-1.40868	0.00981	0.992179	0.99758	-5.65501
2400	ENSG00000162148.10	ENSG00000162148	protein_coding	PPP1R32	220004	InGen	0.444958	6	c("ENST00000432063.6", "ENST00000338608.6", "ENST00000542951.5", "ENST00000535545.5", "ENST00000366212.8", "ENST00000538185.1")	0.0644333	1.34594	1.46455	0.144102	0.520516	-5.14275
554	ENSG00000255931.1	ENSG00000255931	lincRNA			InGen	0.166707	1	ENST00000534856.1	0.325301	-2.14259	3.12733	0.00193928	0.0695328	-1.44799
2219	ENSG00000204950.3	ENSG00000204950	protein_coding	LRRC10B	390205	InGen	0.650329	1	ENST00000378075.3	0.151418	1.79993	2.39334	0.0173178	0.210927	-3.51331
5953	ENSG00000011347.9	ENSG00000011347	protein_coding	SYT7	9066	InGen	8.77252	10	c("ENST00000263846.8", "ENST00000540677.5", "ENST00000539008.5", "ENST00000539246.5", "ENST00000539468.5", "ENST00000542836.5", "ENST00000542670.5", "ENST00000535826.5", "ENST00000540831.1", "ENST00000545053.1")	0.0641917	7.02032	1.34071	0.181042	0.568359	-6.02734
895	ENSG00000279878.1	ENSG00000279878	TEC			InGen	1.06242	1	ENST00000623008.1	0.0349045	1.11672	0.541994	0.58823	0.860382	-5.98899
1831	ENSG00000256443.1	ENSG00000256443	lincRNA			InGen	0.899599	1	ENST00000540906.1	0.118102	1.62927	1.42589	0.154952	0.533869	-5.26011
3909	ENSG00000243742.5	ENSG00000243742	transcribed_processed_pseudogene	RPLP0P2	113157	InGen	0.148199	6	c("ENST00000496593.5", "ENST00000478959.1", "ENST00000475561.5", "ENST00000475331.1", "ENST00000492786.1", "ENST00000490750.1")	0.0387035	0.468329	0.519628	0.603711	0.868426	-5.87793
5757	ENSG00000134780.9	ENSG00000134780	protein_coding	DAGLA	747	InGen	2.82467	2	c("ENST00000257215.9", "ENST00000540717.1")	-0.0190516	5.26461	-0.399896	0.689521	0.903207	-6.70484
10680	ENSG00000124920.13	ENSG00000124920	protein_coding	MYRF	745	InGen	3.27022	8	c("ENST00000537766.1", "ENST00000278836.9", "ENST00000265460.9", "ENST00000389602.4", "ENST00000536352.5", "ENST00000537318.5", "ENST00000546247.1", "ENST00000539361.1")	-0.031943	6.27627	-0.287312	0.774074	0.933609	-6.8278
3068	ENSG00000134825.14	ENSG00000134825	protein_coding	TMEM258	746	InGen	2.398	9	c("ENST00000535042.1", "ENST00000537328.5", "ENST00000541893.5", "ENST00000545210.5", "ENST00000257262.12", "ENST00000535297.1", "ENST00000543510.1", "ENST00000540434.1", "ENST00000384869.1")	-0.0574877	4.1593	-1.66354	0.0972612	0.442515	-5.2873
2478	ENSG00000168496.3	ENSG00000168496	protein_coding	FEN1	2237	InGen	2.16713	3	c("ENST00000305885.2", "ENST00000535723.1", "ENST00000535307.1")	-0.0683072	3.75653	-2.25244	0.0250261	0.253263	-4.10532
11026	ENSG00000134824.13	ENSG00000134824	protein_coding	FADS2	9415	InGen	3.68085	15	c("ENST00000574708.5", "ENST00000257261.10", "ENST00000522639.1", "ENST00000522056.5", "ENST00000517839.1", "ENST00000518606.5", "ENST00000278840.8", "ENST00000517312.5", "ENST00000521849.5", "ENST00000521571.6", "ENST00000520145.1", "ENST00000355484.3", "ENST00000543584.1", "ENST00000523235.5", "ENST00000522359.2")	0.0136229	6.44843	0.315495	0.752608	0.925998	-6.83024
10230	ENSG00000149485.17	ENSG00000149485	protein_coding	FADS1	3992	InGen	4.1768	22	c("ENST00000350997.11", "ENST00000536991.5", "ENST00000433932.5", "ENST00000460649.5", "ENST00000542506.5", "ENST00000496123.6", "ENST00000539999.1", "ENST00000424501.5", "ENST00000540767.5", "ENST00000545245.5", "ENST00000545405.5", "ENST00000421879.5", "ENST00000491310.5", "ENST00000544696.5", "ENST00000466716.5", "ENST00000544309.5", "ENST00000539419.5", "ENST00000448607.1", "ENST00000473263.1", "ENST00000545986.1", "ENST00000541683.1", "ENST00000410394.1")	-0.0319381	6.64735	-0.681043	0.496376	0.811569	-6.6624
6283	ENSG00000221968.8	ENSG00000221968	protein_coding	FADS3	3995	InGen	1.67653	13	c("ENST00000527697.5", "ENST00000533676.5", "ENST00000278829.6", "ENST00000529404.5", "ENST00000527379.5", "ENST00000525094.5", "ENST00000525588.5", "ENST00000531956.5", "ENST00000534223.5", "ENST00000526294.5", "ENST00000414624.6", "ENST00000534426.1", "ENST00000529525.1")	0.0457661	4.68258	1.47108	0.142331	0.517446	-5.65927
63	ENSG00000277892.1	ENSG00000277892	miRNA	MIR6746	102465446	InGen	1.91527	1	ENST00000620971.1	-0.0456092	-1.77931	-0.454689	0.649666	0.888568	-5.49081
3006	ENSG00000167994.11	ENSG00000167994	protein_coding	RAB3IL1	5866	InGen	0.418559	6	c("ENST00000394836.6", "ENST00000301773.9", "ENST00000526200.1", "ENST00000533136.1", "ENST00000530888.1", "ENST00000531922.1")	-0.106086	1.59495	-2.14767	0.0325504	0.28157	-3.99691
8930	ENSG00000167995.15	ENSG00000167995	protein_coding	BEST1	7439	InGen	0.760179	8	c("ENST00000378043.8", "ENST00000534553.5", "ENST00000529265.5", "ENST00000533521.5", "ENST00000524877.5", "ENST00000524926.5", "ENST00000449131.6", "ENST00000526988.1")	-0.0324093	4.05008	-0.386746	0.699222	0.906746	-6.5633
2030	ENSG00000167996.15	ENSG00000167996	protein_coding	FTH1	2495	InGen	110.096	12	c("ENST00000529191.5", "ENST00000529631.5", "ENST00000530019.5", "ENST00000273550.11", "ENST00000532829.5", "ENST00000620041.4", "ENST00000534180.1", "ENST00000526640.5", "ENST00000532601.1", "ENST00000534719.1", "ENST00000533138.1", "ENST00000529548.1")	0.0147437	9.11189	0.464716	0.642476	0.885122	-6.91967
1697	ENSG00000279491.1	ENSG00000279491	TEC			InGen	0.257019	1	ENST00000623785.1	0.147672	0.0147682	2.30259	0.0219944	0.238575	-3.48498
4473	ENSG00000149503.12	ENSG00000149503	protein_coding	INCENP	3619	InGen	1.80834	6	c("ENST00000394818.7", "ENST00000533896.5", "ENST00000278849.4", "ENST00000528037.1", "ENST00000528375.1", "ENST00000531099.1")	0.000594057	4.32025	0.024417	0.980536	0.99445	-6.67281
480	ENSG00000124935.3	ENSG00000124935	protein_coding	SCGB1D2	10647	InGen	0.0658504	1	ENST00000244926.3	0.27292	-3.84673	1.63394	0.103333	0.455569	-4.30305
485	ENSG00000255118.1	ENSG00000255118	antisense			InGen	0.0591857	1	ENST00000400902.4	0.327115	-3.96063	2.16934	0.0308515	0.277141	-3.5335
4586	ENSG00000162174.12	ENSG00000162174	protein_coding	ASRGL1	80150	InGen	4.47	11	c("ENST00000415229.6", "ENST00000534183.5", "ENST00000301776.9", "ENST00000525496.1", "ENST00000529226.3", "ENST00000628829.2", "ENST00000534571.5", "ENST00000526096.2", "ENST00000528206.1", "ENST00000525708.1", "ENST00000533970.1")	0.0109103	5.6664	0.408696	0.683058	0.900509	-6.73873
1557	ENSG00000254454.2	ENSG00000254454	processed_pseudogene	RCC2P6		InGen	0.232824	1	ENST00000526625.2	0.11926	-0.299766	2.05065	0.0411797	0.310235	-3.93997
582	ENSG00000149021.6	ENSG00000149021	protein_coding	SCGB1A1	7356	InGen	0.0498188	2	c("ENST00000534397.5", "ENST00000278282.2")	0.203725	-3.89199	1.39965	0.162665	0.544601	-4.56085
19465	ENSG00000124942.13	ENSG00000124942	protein_coding	AHNAK	79026	InGen	8.79498	8	c("ENST00000530124.5", "ENST00000257247.11", "ENST00000525875.1", "ENST00000533365.5", "ENST00000378024.8", "ENST00000530285.5", "ENST00000528508.5", "ENST00000531324.1")	0.0373004	8.74886	0.766272	0.444124	0.78255	-6.72039
391	ENSG00000257058.1	ENSG00000257058	antisense			InGen	0.0495147	1	ENST00000538101.1	-0.00671461	-4.19772	-0.0427162	0.965957	0.992153	-5.25883
61	ENSG00000276102.1	ENSG00000276102	miRNA	MIR6747	102465447	InGen	0.130281	1	ENST00000617193.1	-0.0140222	-5.10617	-0.10578	0.915828	0.978309	-5.16922
4082	ENSG00000149016.15	ENSG00000149016	protein_coding	TUT1	64852	InGen	0.33261	7	c("ENST00000308436.11", "ENST00000476907.5", "ENST00000469480.1", "ENST00000463241.2", "ENST00000278279.7", "ENST00000494385.1", "ENST00000478537.1")	0.0167059	1.7467	0.530718	0.596011	0.86483	-6.10161
4236	ENSG00000149480.6	ENSG00000149480	protein_coding	MTA2	9219	InGen	3.89655	7	c("ENST00000278823.6", "ENST00000524902.5", "ENST00000527204.5", "ENST00000531179.1", "ENST00000531261.1", "ENST00000526844.1", "ENST00000532239.1")	0.0346362	5.18994	1.15446	0.249243	0.637562	-6.12247
5490	ENSG00000149499.11	ENSG00000149499	protein_coding	EML3	256364	InGen	0.723255	18	c("ENST00000439994.5", "ENST00000394773.6", "ENST00000394776.8", "ENST00000278845.8", "ENST00000460939.5", "ENST00000531557.5", "ENST00000494176.6", "ENST00000529309.5", "ENST00000494448.5", "ENST00000533165.1", "ENST00000483199.5", "ENST00000524518.1", "ENST00000526116.5", "ENST00000462626.1", "ENST00000438258.1", "ENST00000466886.5", "ENST00000466671.5", "ENST00000419857.1")	0.022806	3.26265	0.433199	0.665185	0.893933	-6.41578
92	ENSG00000254964.1	ENSG00000254964	antisense			InGen	0.0780951	1	ENST00000532626.1	-0.0945488	-4.98644	-0.702714	0.482786	0.80433	-5.01336
2495	ENSG00000149489.8	ENSG00000149489	protein_coding	ROM1	6094	InGen	0.93165	5	c("ENST00000525801.1", "ENST00000534093.5", "ENST00000529273.1", "ENST00000278833.3", "ENST00000525947.1")	0.0668473	2.54132	1.10377	0.270589	0.65723	-5.79135
2428	ENSG00000149541.9	ENSG00000149541	protein_coding	B3GAT3	26229	InGen	3.87595	6	c("ENST00000265471.9", "ENST00000531383.5", "ENST00000532585.5", "ENST00000534026.5", "ENST00000533303.1", "ENST00000534715.1")	-0.0153309	4.563	-0.54636	0.58523	0.858725	-6.55743
5027	ENSG00000089597.16	ENSG00000089597	protein_coding	GANAB	23193	InGen	7.71442	16	c("ENST00000532402.5", "ENST00000346178.8", "ENST00000540933.5", "ENST00000356638.7", "ENST00000528503.1", "ENST00000534779.5", "ENST00000531563.1", "ENST00000526732.5", "ENST00000534422.5", "ENST00000534613.5", "ENST00000525994.1", "ENST00000524437.5", "ENST00000526210.1", "ENST00000526392.1", "ENST00000529737.5", "ENST00000534419.1")	0.00671245	6.61719	0.365938	0.714672	0.912529	-6.8248
