## Supplemental Tables for "Molecular phenotypes associated with antipsychotic drugs in the human caudate nucleus" (part 26 of 29)

### Sheet: Table S5 (continued)
Table S5: DEGs by antipsychotic toxicology - DLPFC
3285	ENSG00000185085.2	ENSG00000185085	protein_coding	INTS5	80789	InGen	1.11397	1	ENST00000330574.2	0.0386709	3.16287	1.28348	0.200326	0.591391	-5.68268
887	ENSG00000278615.4	ENSG00000278615	protein_coding	C11orf98	102288414	InGen	0.0748644	3	c("ENST00000524958.5", "ENST00000532786.2", "ENST00000525675.1")	-0.227527	-2.66203	-1.91749	0.0561367	0.355087	-3.94623
3362	ENSG00000162194.12	ENSG00000162194	protein_coding	LBHD1	79081	InGen	0.238553	10	c("ENST00000354588.7", "ENST00000431002.6", "ENST00000532208.5", "ENST00000415855.6", "ENST00000527679.5", "ENST00000524759.1", "ENST00000526490.2", "ENST00000528115.1", "ENST00000528862.2", "ENST00000377954.3")	-0.0252909	0.86024	-0.492288	0.622881	0.875904	-5.96202
3185	ENSG00000214756.7	ENSG00000214756	protein_coding	METTL12	751071	InGen	0.280259	4	c("ENST00000398922.6", "ENST00000532971.1", "ENST00000529868.1", "ENST00000594728.1")	0.158511	0.963772	3.18935	0.00157861	0.0616009	-1.33814
2398	ENSG00000204922.4	ENSG00000204922	protein_coding	UQCC3	790955	InGen	0.718871	2	c("ENST00000531323.1", "ENST00000377953.3")	-0.0186364	2.11387	-0.559122	0.576501	0.854975	-6.14528
2532	ENSG00000162191.13	ENSG00000162191	protein_coding	UBXN1	51035	InGen	3.87072	18	c("ENST00000294119.6", "ENST00000532904.5", "ENST00000301935.9", "ENST00000533000.5", "ENST00000616865.4", "ENST00000533476.5", "ENST00000529640.5", "ENST00000525717.5", "ENST00000534176.1", "ENST00000525004.5", "ENST00000524762.5", "ENST00000527421.5", "ENST00000526919.5", "ENST00000533908.5", "ENST00000528907.5", "ENST00000531056.5", "ENST00000436354.2", "ENST00000531625.1")	-0.0278662	4.54811	-1.26388	0.207265	0.597695	-5.91423
2585	ENSG00000177363.4	ENSG00000177363	protein_coding	LRRN4CL	221091	InGen	0.0993915	1	ENST00000317449.4	0.104942	-0.744852	1.26976	0.205165	0.595718	-5.056
3965	ENSG00000168000.14	ENSG00000168000	protein_coding	BSCL2	26580	InGen	0.554198	27	c("ENST00000449636.5", "ENST00000405837.5", "ENST00000470529.5", "ENST00000278893.11", "ENST00000360796.9", "ENST00000463679.5", "ENST00000403098.6", "ENST00000403550.5", "ENST00000407022.7", "ENST00000301781.10", "ENST00000421906.5", "ENST00000468505.5", "ENST00000532115.5", "ENST00000412351.1", "ENST00000448568.6", "ENST00000526426.1", "ENST00000531524.5", "ENST00000524862.5", "ENST00000537604.5", "ENST00000530900.1", "ENST00000525000.5", "ENST00000533982.1", "ENST00000532818.5", "ENST00000464544.1", "ENST00000413908.1", "ENST00000530009.1", "ENST00000528874.1")	-0.0289678	2.50584	-0.81811	0.413951	0.76582	-6.04199
882	ENSG00000162188.5	ENSG00000162188	protein_coding	GNG3	2785	InGen	41.9007	1	ENST00000294117.5	-0.0444848	6.53289	-1.00288	0.316738	0.6957	-6.38372
5293	ENSG00000214753.2	ENSG00000214753	protein_coding	HNRNPUL2	221092	InGen	4.64475	2	c("ENST00000301785.5", "ENST00000540127.1")	0.0262523	6.01208	1.24381	0.21455	0.605099	-6.08472
2657	ENSG00000162222.13	ENSG00000162222	protein_coding	TTC9C	283237	InGen	2.34842	6	c("ENST00000530625.5", "ENST00000294161.10", "ENST00000316461.8", "ENST00000532583.1", "ENST00000532276.1", "ENST00000601045.1")	-0.0185199	4.00275	-0.980043	0.327864	0.704411	-6.15273
3348	ENSG00000185670.7	ENSG00000185670	protein_coding	ZBTB3	79842	InGen	1.08996	3	c("ENST00000530112.2", "ENST00000394807.3", "ENST00000527994.1")	-0.0708929	3.12839	-2.05956	0.0403133	0.30689	-4.41128
1923	ENSG00000168002.11	ENSG00000168002	protein_coding	POLR2G	5436	InGen	4.52285	8	c("ENST00000301788.11", "ENST00000533442.5", "ENST00000525455.5", "ENST00000524819.5", "ENST00000531944.5", "ENST00000527435.5", "ENST00000531996.5", "ENST00000526368.1")	-0.0154405	4.31806	-0.488335	0.625674	0.87721	-6.55348
487	ENSG00000267811.1	ENSG00000267811	antisense			InGen	0.388299	1	ENST00000596071.1	0.0706484	-1.14014	0.814837	0.41582	0.766527	-5.40593
3149	ENSG00000162227.7	ENSG00000162227	protein_coding	TAF6L	10629	InGen	0.961271	8	c("ENST00000294168.7", "ENST00000526261.1", "ENST00000525405.5", "ENST00000524976.5", "ENST00000532915.1", "ENST00000529509.1", "ENST00000531265.1", "ENST00000533823.1")	-0.120032	2.88017	-3.61534	0.000352367	0.024841	-0.179254
2280	ENSG00000168569.7	ENSG00000168569	protein_coding	TMEM223	79064	InGen	1.326	4	c("ENST00000527073.1", "ENST00000528367.1", "ENST00000525631.1", "ENST00000307366.7")	-0.0584084	2.93091	-2.06276	0.0400066	0.306494	-4.3735
763	ENSG00000269176.2	ENSG00000269176	antisense			InGen	1.24139	1	ENST00000601484.2	-0.0672801	1.2813	-1.93061	0.054485	0.350171	-4.36921
1496	ENSG00000185475.9	ENSG00000185475	protein_coding	TMEM179B	374395	InGen	1.55707	6	c("ENST00000532586.1", "ENST00000533861.5", "ENST00000333449.8", "ENST00000532345.1", "ENST00000526546.1", "ENST00000610433.1")	-0.050337	2.44165	-1.17414	0.241281	0.6306	-5.6866
6194	ENSG00000162231.13	ENSG00000162231	protein_coding	NXF1	10482	InGen	2.04323	17	c("ENST00000531709.6", "ENST00000294172.6", "ENST00000532297.5", "ENST00000527902.5", "ENST00000533048.5", "ENST00000533499.1", "ENST00000527497.1", "ENST00000530875.5", "ENST00000533440.1", "ENST00000531872.5", "ENST00000531579.5", "ENST00000526163.5", "ENST00000531131.1", "ENST00000533671.1", "ENST00000525576.1", "ENST00000531474.2", "ENST00000527064.1")	0.00822827	4.94104	0.317946	0.750749	0.925242	-6.70462
70	ENSG00000274066.1	ENSG00000274066	miRNA	MIR6514	102465257	InGen	0.0716099	1	ENST00000622549.1	0.158372	-5.22127	1.34333	0.180192	0.567812	-4.55515
2257	ENSG00000162236.11	ENSG00000162236	protein_coding	STX5	6811	InGen	3.55216	8	c("ENST00000377897.8", "ENST00000294179.7", "ENST00000394690.5", "ENST00000492066.5", "ENST00000491231.5", "ENST00000431400.1", "ENST00000488303.5", "ENST00000486437.1")	-0.00591895	4.29605	-0.306268	0.759615	0.928553	-6.62359
382	ENSG00000269463.1	ENSG00000269463	sense_intronic			InGen	0.474131	1	ENST00000596971.1	0.00718122	-1.25409	0.0994254	0.920868	0.979854	-5.6729
102	ENSG00000252361.1	ENSG00000252361	snRNA	RNU6-118P		InGen	1.27347	1	ENST00000516552.1	0.0465261	-1.71347	0.606862	0.544407	0.83781	-5.43194
765	ENSG00000256690.1	ENSG00000256690	antisense		105369332	InGen	0.0687792	2	c("ENST00000535817.1", "ENST00000535867.1")	-0.0307014	-3.1421	-0.227638	0.820085	0.9495	-5.35962
4247	ENSG00000133316.15	ENSG00000133316	protein_coding	WDR74	54663	InGen	1.29402	17	c("ENST00000536401.1", "ENST00000311713.11", "ENST00000278856.8", "ENST00000529106.5", "ENST00000525239.5", "ENST00000525752.5", "ENST00000544831.5", "ENST00000543688.5", "ENST00000542347.5", "ENST00000541930.5", "ENST00000540620.5", "ENST00000538150.1", "ENST00000545112.5", "ENST00000453708.6", "ENST00000544953.1", "ENST00000538277.1", "ENST00000538098.2")	0.00169708	3.76391	0.0651682	0.948084	0.987363	-6.58642
3756	ENSG00000255717.6	ENSG00000255717	processed_transcript	SNHG1		InGen	1.85323	25	c("ENST00000539921.5", "ENST00000540725.5", "ENST00000537925.5", "ENST00000537068.5", "ENST00000538654.5", "ENST00000537869.5", "ENST00000539975.5", "ENST00000535076.5", "ENST00000545440.5", "ENST00000542112.5", "ENST00000541615.5", "ENST00000541578.5", "ENST00000538266.5", "ENST00000545688.5", "ENST00000544550.5", "ENST00000545920.1", "ENST00000540865.5", "ENST00000535689.5", "ENST00000537024.5", "ENST00000539303.5", "ENST00000541416.5", "ENST00000537965.5", "ENST00000545308.5", "ENST00000540904.1", "ENST00000544983.1")	0.0454527	3.87346	1.10194	0.271382	0.657259	-6.01392
70	ENSG00000277846.1	ENSG00000277846	snoRNA	SNORD30	9299	InGen	0.065787	1	ENST00000384693.1	0.0940539	-5.29123	0.801039	0.423751	0.771863	-4.94466
5178	ENSG00000168003.16	ENSG00000168003	protein_coding	SLC3A2	6520	InGen	4.16478	23	c("ENST00000377890.6", "ENST00000377891.6", "ENST00000377889.6", "ENST00000535296.5", "ENST00000538084.1", "ENST00000544377.1", "ENST00000338663.11", "ENST00000541372.1", "ENST00000539458.1", "ENST00000537508.5", "ENST00000541649.1", "ENST00000537839.5", "ENST00000539891.5", "ENST00000538682.5", "ENST00000546253.5", "ENST00000536981.5", "ENST00000457660.6", "ENST00000546312.5", "ENST00000541425.5", "ENST00000542922.5", "ENST00000535768.1", "ENST00000539507.1", "ENST00000542793.1")	0.0743157	5.73412	2.19457	0.0289703	0.270013	-4.46172
3250	ENSG00000168539.3	ENSG00000168539	protein_coding	CHRM1	1128	InGen	5.88221	3	c("ENST00000306960.3", "ENST00000543973.1", "ENST00000536524.1")	0.0181847	5.56832	0.352199	0.72494	0.9165	-6.75217
2407	ENSG00000197901.11	ENSG00000197901	protein_coding	SLC22A6	9356	InGen	0.218826	6	c("ENST00000540654.5", "ENST00000360421.8", "ENST00000377871.7", "ENST00000421062.2", "ENST00000458333.6", "ENST00000537349.1")	-0.121651	-0.210952	-0.997153	0.319504	0.697424	-5.40439
1342	ENSG00000253547.2	ENSG00000253547	processed_pseudogene			InGen	0.316016	1	ENST00000472881.2	0.0985047	0.0857912	1.29369	0.19678	0.587603	-5.17475
3200	ENSG00000184999.11	ENSG00000184999	protein_coding	SLC22A10	387775	InGen	1.08152	6	c("ENST00000525620.1", "ENST00000533483.5", "ENST00000533176.1", "ENST00000332793.10", "ENST00000532724.5", "ENST00000526800.1")	-0.0352982	3.21191	-0.703893	0.482052	0.803951	-6.25459
799	ENSG00000256847.1	ENSG00000256847	processed_pseudogene	CCND2P1		InGen	0.506261	1	ENST00000539268.1	0.00276866	-0.012828	0.0354613	0.971736	0.992806	-5.92769
2362	ENSG00000149742.9	ENSG00000149742	protein_coding	SLC22A9	114571	InGen	0.54335	2	c("ENST00000536333.5", "ENST00000279178.3")	-0.0465852	1.77376	-0.832772	0.405644	0.760025	-5.90757
3268	ENSG00000168004.9	ENSG00000168004	protein_coding	HRASLS5	117245	InGen	0.659816	6	c("ENST00000536887.5", "ENST00000540857.5", "ENST00000539221.5", "ENST00000301790.4", "ENST00000394615.2", "ENST00000538712.1")	0.101225	2.4834	2.71223	0.00707356	0.134145	-2.8314
1299	ENSG00000133321.10	ENSG00000133321	protein_coding	RARRES3	5920	InGen	1.20855	5	c("ENST00000537871.1", "ENST00000439013.6", "ENST00000255688.7", "ENST00000544107.1", "ENST00000354445.2")	0.0932399	1.84713	1.10592	0.269658	0.656442	-5.67215
742	ENSG00000133328.3	ENSG00000133328	protein_coding	HRASLS2	54979	InGen	0.0391788	1	ENST00000255695.1	0.221545	-3.71707	1.48653	0.138201	0.510943	-4.47866
3104	ENSG00000176485.10	ENSG00000176485	protein_coding	PLA2G16	11145	InGen	5.6845	5	c("ENST00000323646.9", "ENST00000415826.1", "ENST00000394613.3", "ENST00000540943.1", "ENST00000544269.1")	0.00148579	5.48427	0.0223921	0.98215	0.995141	-6.8084
7600	ENSG00000184743.12	ENSG00000184743	protein_coding	ATL3	25923	InGen	2.74099	4	c("ENST00000398868.7", "ENST00000538786.1", "ENST00000540699.1", "ENST00000535789.1")	0.0580067	5.70518	1.51485	0.130876	0.501015	-5.69502
5792	ENSG00000133318.13	ENSG00000133318	protein_coding	RTN3	10313	InGen	64.8282	14	c("ENST00000341307.6", "ENST00000356000.7", "ENST00000542238.5", "ENST00000538995.1", "ENST00000377819.9", "ENST00000339997.8", "ENST00000540798.5", "ENST00000545432.5", "ENST00000543552.5", "ENST00000543123.1", "ENST00000536011.5", "ENST00000537981.5", "ENST00000338850.5", "ENST00000354497.4")	-0.00333261	9.97633	-0.147047	0.883195	0.967566	-7.05274
5948	ENSG00000188070.9	ENSG00000188070	protein_coding	C11orf95	65998	InGen	2.76848	4	c("ENST00000433688.2", "ENST00000338498.6", "ENST00000445014.3", "ENST00000546282.3")	0.0265343	4.85592	0.836677	0.403448	0.759672	-6.39626
2807	ENSG00000168005.8	ENSG00000168005	protein_coding	C11orf84	144097	InGen	1.76853	3	c("ENST00000294244.8", "ENST00000540893.1", "ENST00000535820.1")	0.0568102	3.52529	1.39005	0.165557	0.547668	-5.60597
277	ENSG00000256280.1	ENSG00000256280	processed_pseudogene			InGen	0.139375	1	ENST00000538089.1	-0.155156	-3.45655	-1.16894	0.243366	0.632018	-4.81111
6154	ENSG00000072518.20	ENSG00000072518	protein_coding	MARK2	2011	InGen	2.88344	15	c("ENST00000377810.7", "ENST00000402010.6", "ENST00000508192.5", "ENST00000361128.9", "ENST00000350490.11", "ENST00000502399.7", "ENST00000543220.5", "ENST00000543674.1", "ENST00000540169.5", "ENST00000509502.6", "ENST00000512060.1", "ENST00000513765.6", "ENST00000408948.7", "ENST00000425897.2", "ENST00000535116.1")	-0.00926047	5.42835	-0.363803	0.716264	0.913345	-6.73547
2738	ENSG00000167771.5	ENSG00000167771	protein_coding	RCOR2	283248	InGen	1.30623	3	c("ENST00000301459.4", "ENST00000489217.1", "ENST00000473926.2")	0.0272298	2.88355	0.601934	0.547678	0.839937	-6.26092
5321	ENSG00000110583.12	ENSG00000110583	protein_coding	NAA40	79829	InGen	1.79505	10	c("ENST00000338447.10", "ENST00000536939.1", "ENST00000534965.5", "ENST00000377793.8", "ENST00000539656.5", "ENST00000544138.5", "ENST00000542163.1", "ENST00000545161.1", "ENST00000544194.5", "ENST00000542633.1")	-0.0835662	4.41439	-3.79064	0.000182038	0.0164999	0.245716
107	ENSG00000207200.1	ENSG00000207200	snRNA	RNU6-45P		InGen	0.505045	1	ENST00000384471.1	0.200859	-3.04507	1.52862	0.127424	0.496733	-4.46757
507	ENSG00000176340.3	ENSG00000176340	protein_coding	COX8A	1351	InGen	38.8996	1	ENST00000314133.3	-0.0660734	5.62097	-1.48801	0.13781	0.510414	-5.71886
5336	ENSG00000167770.11	ENSG00000167770	protein_coding	OTUB1	55611	InGen	4.05985	12	c("ENST00000301453.7", "ENST00000422031.6", "ENST00000541478.5", "ENST00000535715.5", "ENST00000428192.6", "ENST00000538426.5", "ENST00000543004.5", "ENST00000447683.2", "ENST00000536443.1", "ENST00000543988.1", "ENST00000535140.1", "ENST00000536943.1")	-0.0136906	5.80188	-0.531321	0.595594	0.864731	-6.69194
2089	ENSG00000133315.10	ENSG00000133315	protein_coding	MACROD1	28992	InGen	0.610779	8	c("ENST00000255681.6", "ENST00000542105.5", "ENST00000538042.1", "ENST00000541041.1", "ENST00000543422.5", "ENST00000545464.5", "ENST00000542359.5", "ENST00000538595.1")	0.0903189	1.64013	2.18127	0.0299493	0.273768	-3.94906
883	ENSG00000256824.1	ENSG00000256824	antisense			InGen	0.119671	2	c("ENST00000537170.1", "ENST00000538550.1")	-0.0750266	-2.03439	-0.752516	0.452338	0.78841	-5.29541
732	ENSG00000256481.1	ENSG00000256481	antisense			InGen	0.325318	1	ENST00000544948.1	-0.0910857	-0.769453	-1.2857	0.199551	0.59092	-5.02054
3949	ENSG00000126500.3	ENSG00000126500	protein_coding	FLRT1	23769	InGen	1.79081	1	ENST00000246841.3	-0.0370553	4.07473	-0.895398	0.371301	0.737032	-6.23592
575	ENSG00000256341.1	ENSG00000256341	antisense			InGen	0.187426	1	ENST00000543817.1	0.220751	-2.01868	2.30085	0.0220941	0.238829	-3.312
4657	ENSG00000168439.16	ENSG00000168439	protein_coding	STIP1	10963	InGen	7.23696	12	c("ENST00000358794.9", "ENST00000305218.8", "ENST00000536973.5", "ENST00000538945.5", "ENST00000543847.1", "ENST00000540736.1", "ENST00000540501.1", "ENST00000544739.5", "ENST00000537479.5", "ENST00000538497.1", "ENST00000540887.1", "ENST00000355603.3")	0.0946089	6.37749	2.06128	0.0401478	0.306801	-4.78372
3066	ENSG00000149781.12	ENSG00000149781	protein_coding	FERMT3	83706	InGen	0.275689	9	c("ENST00000544997.5", "ENST00000279227.9", "ENST00000345728.9", "ENST00000541252.1", "ENST00000541326.5", "ENST00000546255.1", "ENST00000540957.1", "ENST00000545896.1", "ENST00000540554.1")	0.145018	0.790508	1.43064	0.153585	0.532267	-5.10509
2210	ENSG00000149743.13	ENSG00000149743	protein_coding	TRPT1	83707	InGen	1.33223	16	c("ENST00000394547.7", "ENST00000394546.6", "ENST00000541278.5", "ENST00000546133.5", "ENST00000536158.5", "ENST00000539436.5", "ENST00000544286.5", "ENST00000537907.1", "ENST00000541928.1", "ENST00000317459.10", "ENST00000546089.5", "ENST00000539595.5", "ENST00000536234.1", "ENST00000545812.1", "ENST00000542040.1", "ENST00000540472.1")	-0.111054	2.85332	-2.97093	0.00321203	0.0925649	-2.17292
3721	ENSG00000149761.8	ENSG00000149761	protein_coding	NUDT22	84304	InGen	1.14767	12	c("ENST00000539325.1", "ENST00000543358.5", "ENST00000422364.2", "ENST00000535000.1", "ENST00000441250.6", "ENST00000279206.7", "ENST00000537707.1", "ENST00000428347.2", "ENST00000537094.1", "ENST00000543501.1", "ENST00000545184.1", "ENST00000534929.1")	-0.0603085	3.44811	-1.91173	0.0568744	0.358131	-4.74636
1051	ENSG00000256116.1	ENSG00000256116	antisense			InGen	0.163716	2	c("ENST00000534988.1", "ENST00000539963.1")	0.00703195	-1.40678	0.0877483	0.930136	0.982905	-5.64785
2807	ENSG00000110011.13	ENSG00000110011	protein_coding	DNAJC4	3338	InGen	0.838698	12	c("ENST00000628077.2", "ENST00000321685.7", "ENST00000355040.8", "ENST00000536006.5", "ENST00000321460.5", "ENST00000537109.1", "ENST00000543685.1", "ENST00000543791.5", "ENST00000542376.5", "ENST00000535246.1", "ENST00000538961.1", "ENST00000540945.1")	-0.0737907	2.54392	-2.19512	0.0289305	0.269852	-4.04254
1545	ENSG00000173511.9	ENSG00000173511	protein_coding	VEGFB	7423	InGen	4.46474	4	c("ENST00000309422.6", "ENST00000426086.2", "ENST00000543462.1", "ENST00000541681.1")	-0.0306656	4.08215	-1.10392	0.270523	0.65723	-6.03566
1608	ENSG00000173486.12	ENSG00000173486	protein_coding	FKBP2	2286	InGen	5.1414	6	c("ENST00000536642.5", "ENST00000309366.8", "ENST00000541388.1", "ENST00000449942.6", "ENST00000535135.5", "ENST00000394540.3")	-0.0592392	4.44183	-1.82845	0.0684867	0.384691	-5.04284
1655	ENSG00000173457.10	ENSG00000173457	protein_coding	PPP1R14B	26472	InGen	2.13201	3	c("ENST00000392210.6", "ENST00000309318.7", "ENST00000542235.1")	-0.00666624	2.42601	-0.173206	0.862607	0.962113	-6.33836
597	ENSG00000256940.1	ENSG00000256940	antisense			InGen	0.154705	2	c("ENST00000544553.1", "ENST00000538355.1")	-0.109867	-2.19318	-0.988993	0.323473	0.700573	-5.09058
853	ENSG00000257086.1	ENSG00000257086	lincRNA			InGen	0.379259	1	ENST00000545800.1	0.0211698	-0.844703	0.297125	0.766579	0.930839	-5.71997
4964	ENSG00000149782.11	ENSG00000149782	protein_coding	PLCB3	5331	InGen	0.529887	4	c("ENST00000279230.10", "ENST00000540288.5", "ENST00000325234.5", "ENST00000536243.1")	-0.0145815	2.62128	-0.361514	0.717973	0.913778	-6.32331
1708	ENSG00000002330.13	ENSG00000002330	protein_coding	BAD	572	InGen	4.34	7	c("ENST00000394532.7", "ENST00000309032.7", "ENST00000544785.1", "ENST00000394531.3", "ENST00000493798.1", "ENST00000492141.1", "ENST00000544271.1")	-0.0388156	4.17253	-1.15581	0.24869	0.637259	-5.98952
4031	ENSG00000173264.14	ENSG00000173264	protein_coding	GPR137	56834	InGen	1.4684	19	c("ENST00000546139.5", "ENST00000538244.1", "ENST00000411458.5", "ENST00000539851.5", "ENST00000536667.5", "ENST00000539833.5", "ENST00000546201.5", "ENST00000377702.8", "ENST00000535675.5", "ENST00000543383.5", "ENST00000538032.5", "ENST00000540370.1", "ENST00000536017.1", "ENST00000438980.6", "ENST00000313074.7", "ENST00000542190.5", "ENST00000541952.1", "ENST00000545366.1", "ENST00000536282.1")	-0.0389867	3.82405	-1.06683	0.286917	0.67063	-6.03484
2632	ENSG00000182450.12	ENSG00000182450	protein_coding	KCNK4	50801	InGen	0.0708844	10	c("ENST00000538846.1", "ENST00000538767.1", "ENST00000422670.6", "ENST00000453423.5", "ENST00000539651.1", "ENST00000541349.5", "ENST00000545838.1", "ENST00000394525.6", "ENST00000539216.1", "ENST00000536690.1")	0.0163124	-1.20906	0.199796	0.841777	0.955276	-5.66635
102	ENSG00000207024.1	ENSG00000207024	misc_RNA			InGen	0.320853	1	ENST00000384297.1	-0.297989	-3.6645	-2.13127	0.0338897	0.286769	-3.59304
3030	ENSG00000173153.13	ENSG00000173153	protein_coding	ESRRA	2101	InGen	1.93076	7	c("ENST00000406310.5", "ENST00000000442.10", "ENST00000539594.5", "ENST00000405666.5", "ENST00000468670.1", "ENST00000467987.1", "ENST00000545035.1")	-0.0910472	3.86936	-3.10088	0.00211506	0.0725382	-1.93894
1625	ENSG00000173113.6	ENSG00000173113	protein_coding	TRMT112	51504	InGen	6.33524	6	c("ENST00000535750.5", "ENST00000535126.1", "ENST00000544844.5", "ENST00000537918.1", "ENST00000308774.6", "ENST00000539854.1")	-0.0307949	4.74866	-1.41901	0.156947	0.537318	-5.73498
893	ENSG00000126432.13	ENSG00000126432	protein_coding	PRDX5	25824	InGen	38.6552	3	c("ENST00000265462.8", "ENST00000352435.8", "ENST00000347941.4")	-0.0450151	6.48416	-1.64816	0.100379	0.44963	-5.53754
8331	ENSG00000168071.21	ENSG00000168071	protein_coding	CCDC88B	283234	InGen	0.263871	10	c("ENST00000463837.5", "ENST00000356786.9", "ENST00000494080.5", "ENST00000494566.5", "ENST00000492980.1", "ENST00000359902.2", "ENST00000479965.5", "ENST00000473405.1", "ENST00000301897.5", "ENST00000472524.1")	-0.0734294	2.45223	-1.5598	0.119874	0.485321	-5.17811
56	ENSG00000278359.1	ENSG00000278359	miRNA	MIR7155	102466815	InGen	0.0354341	1	ENST00000615925.1	0.124374	-5.51655	1.25716	0.209687	0.600259	-4.61972
3807	ENSG00000162302.12	ENSG00000162302	protein_coding	RPS6KA4	8986	InGen	2.07032	8	c("ENST00000528057.5", "ENST00000334205.8", "ENST00000530383.1", "ENST00000531659.1", "ENST00000528355.5", "ENST00000530504.1", "ENST00000532885.5", "ENST00000532496.1")	-0.030954	4.32593	-0.99682	0.319665	0.697477	-6.18153
985	ENSG00000231680.1	ENSG00000231680	lincRNA			InGen	0.12579	1	ENST00000457725.1	-0.114418	-1.62792	-1.05004	0.294556	0.677491	-5.11843
2340	ENSG00000181908.5	ENSG00000181908	lincRNA		100996455	InGen	0.211587	1	ENST00000316124.3	0.0735946	0.202512	1.47956	0.140053	0.514198	-4.93694
10580	ENSG00000110076.18	ENSG00000110076	protein_coding	NRXN2	9379	InGen	4.78399	16	c("ENST00000464307.5", "ENST00000301894.6", "ENST00000377551.5", "ENST00000377559.7", "ENST00000265459.10", "ENST00000409571.5", "ENST00000475737.1", "ENST00000423049.1", "ENST00000467055.5", "ENST00000487484.1", "ENST00000486057.1", "ENST00000496291.1", "ENST00000442300.5", "ENST00000417749.5", "ENST00000437746.1", "ENST00000466324.1")	0.0184156	6.80623	0.552551	0.580987	0.856485	-6.75156
469	ENSG00000237410.1	ENSG00000237410	antisense			InGen	0.0865908	1	ENST00000433606.1	0.0820912	-3.55693	0.579743	0.562528	0.847997	-5.20398
6084	ENSG00000068831.18	ENSG00000068831	protein_coding	RASGRP2	10235	InGen	0.929071	23	c("ENST00000464324.5", "ENST00000377494.5", "ENST00000421556.5", "ENST00000394432.7", "ENST00000377497.7", "ENST00000354024.7", "ENST00000488071.1", "ENST00000494001.5", "ENST00000497441.5", "ENST00000465852.1", "ENST00000445445.5", "ENST00000431822.5", "ENST00000441258.5", "ENST00000394428.5", "ENST00000394429.5", "ENST00000377486.7", "ENST00000377487.5", "ENST00000377489.5", "ENST00000394430.5", "ENST00000377485.5", "ENST00000430645.1", "ENST00000480443.1", "ENST00000419843.1")	-0.034386	3.75325	-0.936026	0.350022	0.722869	-6.15443
4981	ENSG00000068976.13	ENSG00000068976	protein_coding	PYGM	5837	InGen	1.34068	5	c("ENST00000483742.1", "ENST00000377432.7", "ENST00000164139.3", "ENST00000462303.1", "ENST00000460413.1")	-0.182849	4.00005	-2.81016	0.00528131	0.118029	-2.77028
5972	ENSG00000168066.20	ENSG00000168066	protein_coding	SF1	7536	InGen	5.79377	21	c("ENST00000377387.5", "ENST00000377390.7", "ENST00000227503.13", "ENST00000377394.7", "ENST00000448404.5", "ENST00000334944.9", "ENST00000443908.5", "ENST00000413725.5", "ENST00000433274.6", "ENST00000486867.1", "ENST00000477596.1", "ENST00000489544.1", "ENST00000486960.5", "ENST00000496969.1", "ENST00000626028.1", "ENST00000633899.1", "ENST00000413951.5", "ENST00000432725.1", "ENST00000482693.1", "ENST00000472725.5", "ENST00000463343.1")	0.0233893	6.39629	0.956055	0.339823	0.715075	-6.42536
452	ENSG00000269038.1	ENSG00000269038	lincRNA			InGen	0.565166	1	ENST00000594089.1	-0.100152	-0.704393	-1.6748	0.0950288	0.438214	-4.50879
7649	ENSG00000168067.11	ENSG00000168067	protein_coding	MAP4K2	5871	InGen	2.06485	13	c("ENST00000294066.6", "ENST00000435926.5", "ENST00000424945.5", "ENST00000470088.5", "ENST00000377350.7", "ENST00000433890.5", "ENST00000489952.5", "ENST00000467689.1", "ENST00000439069.5", "ENST00000493428.5", "ENST00000482314.5", "ENST00000468062.5", "ENST00000444560.1")	-0.0712765	5.37466	-2.93364	0.00361171	0.0991034	-2.59132
4246	ENSG00000133895.14	ENSG00000133895	protein_coding	MEN1	4221	InGen	1.29158	16	c("ENST00000377316.6", "ENST00000377321.5", "ENST00000377326.7", "ENST00000312049.10", "ENST00000315422.8", "ENST00000394374.6", "ENST00000337652.5", "ENST00000394376.5", "ENST00000377313.5", "ENST00000478548.1", "ENST00000487019.1", "ENST00000440873.5", "ENST00000450708.5", "ENST00000413626.1", "ENST00000424912.1", "ENST00000429702.5")	-0.0180899	3.69486	-0.611507	0.541332	0.836442	-6.39137
7101	ENSG00000110047.17	ENSG00000110047	protein_coding	EHD1	10938	InGen	0.773811	13	c("ENST00000320631.7", "ENST00000621096.4", "ENST00000484846.1", "ENST00000359393.6", "ENST00000488711.1", "ENST00000421510.5", "ENST00000498472.1", "ENST00000433803.1", "ENST00000466015.1", "ENST00000455148.1", "ENST00000457202.1", "ENST00000411683.1", "ENST00000489379.1")	-0.0382767	3.59516	-0.933939	0.351096	0.723204	-6.13036
7870	ENSG00000110046.12	ENSG00000110046	protein_coding	ATG2A	23130	InGen	1.15807	6	c("ENST00000418259.5", "ENST00000377264.7", "ENST00000421419.3", "ENST00000472525.1", "ENST00000461701.5", "ENST00000461955.1")	-0.0587039	4.48182	-1.77215	0.0773966	0.407461	-5.14982
75	ENSG00000274986.1	ENSG00000274986	miRNA	MIR6750	102466192	InGen	0.141123	1	ENST00000617817.1	0.0337804	-4.85189	0.235335	0.814111	0.947429	-5.17811
3376	ENSG00000068971.13	ENSG00000068971	protein_coding	PPP2R5B	5526	InGen	6.22676	5	c("ENST00000413292.1", "ENST00000526559.5", "ENST00000164133.6", "ENST00000532850.1", "ENST00000528530.1")	-0.0184961	5.71712	-0.767311	0.443507	0.782176	-6.53376
2844	ENSG00000168062.9	ENSG00000168062	protein_coding	BATF2	116071	InGen	0.0903857	5	c("ENST00000301887.8", "ENST00000435842.2", "ENST00000527454.1", "ENST00000527716.1", "ENST00000534177.1")	-0.0224343	-0.917703	-0.198674	0.842654	0.955577	-5.72217
2084	ENSG00000213465.7	ENSG00000213465	protein_coding	ARL2	402	InGen	2.70401	6	c("ENST00000246747.8", "ENST00000524585.1", "ENST00000529384.5", "ENST00000533729.1", "ENST00000531533.1", "ENST00000529254.1")	-0.015455	3.86697	-0.384356	0.70099	0.90717	-6.53085
4915	ENSG00000110025.12	ENSG00000110025	protein_coding	SNX15	29907	InGen	0.0977205	7	c("ENST00000377244.7", "ENST00000529673.5", "ENST00000534637.5", "ENST00000524831.5", "ENST00000352068.5", "ENST00000526702.1", "ENST00000525648.1")	-0.152334	0.170092	-2.91692	0.00380522	0.101414	-2.02294
1772	ENSG00000168061.14	ENSG00000168061	protein_coding	SAC3D1	29901	InGen	0.82908	6	c("ENST00000531072.1", "ENST00000398846.5", "ENST00000533017.1", "ENST00000528109.5", "ENST00000530213.5", "ENST00000529996.1")	-0.0316228	1.82075	-0.937815	0.349103	0.722673	-5.81741
4044	ENSG00000168060.15	ENSG00000168060	protein_coding	NAALADL1	10004	InGen	0.0436187	22	c("ENST00000533753.5", "ENST00000532450.5", "ENST00000358658.7", "ENST00000526799.5", "ENST00000528977.5", "ENST00000529274.5", "ENST00000340252.8", "ENST00000355721.7", "ENST00000356632.7", "ENST00000526516.5", "ENST00000532802.5", "ENST00000530995.5", "ENST00000533842.5", "ENST00000534568.1", "ENST00000533340.5", "ENST00000531746.1", "ENST00000528884.5", "ENST00000531174.1", "ENST00000529685.5", "ENST00000530139.2", "ENST00000524445.1", "ENST00000532432.1")	-0.0574074	-1.36551	-0.695076	0.487552	0.807359	-5.4425
3925	ENSG00000146670.9	ENSG00000146670	protein_coding	CDCA5	113130	InGen	0.34627	10	c("ENST00000529290.5", "ENST00000525464.1", "ENST00000533015.5", "ENST00000275517.7", "ENST00000524733.5", "ENST00000404147.3", "ENST00000479032.6", "ENST00000531401.5", "ENST00000527430.1", "ENST00000462902.1")	0.0238249	1.69017	0.589286	0.556118	0.844993	-6.05517
2784	ENSG00000162300.11	ENSG00000162300	protein_coding	ZFPL1	7542	InGen	1.67467	14	c("ENST00000525509.1", "ENST00000531761.5", "ENST00000453524.6", "ENST00000294258.7", "ENST00000526289.5", "ENST00000533216.1", "ENST00000526440.1", "ENST00000526334.5", "ENST00000526791.1", "ENST00000526945.5", "ENST00000532200.1", "ENST00000530488.1", "ENST00000530744.5", "ENST00000528123.1")	-0.0703722	3.53039	-2.23247	0.026331	0.259148	-4.11528
4878	ENSG00000149823.7	ENSG00000149823	protein_coding	VPS51	738	InGen	3.35557	16	c("ENST00000528588.5", "ENST00000530773.5", "ENST00000279281.7", "ENST00000528050.1", "ENST00000533656.1", "ENST00000534124.5", "ENST00000529180.1", "ENST00000533487.1", "ENST00000526578.5", "ENST00000534557.1", "ENST00000527646.5", "ENST00000531146.1", "ENST00000533827.5", "ENST00000534591.1", "ENST00000526856.5", "ENST00000530673.1")	-0.0337283	5.28623	-1.29289	0.197057	0.588189	-5.96113
544	ENSG00000254501.1	ENSG00000254501	antisense			InGen	0.0965519	1	ENST00000528887.1	-0.241561	-3.00411	-1.67422	0.0951418	0.438214	-4.27699
3408	ENSG00000149809.14	ENSG00000149809	protein_coding	TM7SF2	7108	InGen	2.23076	26	c("ENST00000526809.5", "ENST00000279263.11", "ENST00000524986.5", "ENST00000528026.5", "ENST00000533766.5", "ENST00000534371.5", "ENST00000533646.1", "ENST00000529601.5", "ENST00000525385.5", "ENST00000345348.9", "ENST00000531321.5", "ENST00000529292.5", "ENST00000529414.5", "ENST00000526085.5", "ENST00000530650.5", "ENST00000530750.5", "ENST00000524690.5", "ENST00000530892.5", "ENST00000531029.5", "ENST00000529233.5", "ENST00000527851.5", "ENST00000534667.1", "ENST00000532328.5", "ENST00000527968.5", "ENST00000528802.1", "ENST00000526048.1")	-0.065498	4.21956	-1.99576	0.0468752	0.328222	-4.69912
1306	ENSG00000174276.6	ENSG00000174276	protein_coding	ZNHIT2	741	InGen	0.464327	2	c("ENST00000310597.5", "ENST00000528598.1")	-0.0567565	0.625276	-1.21508	0.225304	0.614696	-5.33307
175	ENSG00000255173.1	ENSG00000255173	antisense			InGen	0.110013	1	ENST00000527789.1	0.252778	-4.42349	1.79685	0.0733772	0.396649	-4.07526
802	ENSG00000278952.1	ENSG00000278952	TEC			InGen	0.11789	1	ENST00000623192.1	-0.0651068	-2.57072	-0.455051	0.649406	0.888378	-5.36813
1846	ENSG00000149806.10	ENSG00000149806	protein_coding	FAU	2197	InGen	13.0827	9	c("ENST00000529639.5", "ENST00000531743.5", "ENST00000525297.5", "ENST00000527548.5", "ENST00000531357.1", "ENST00000279259.7", "ENST00000529259.1", "ENST00000526555.5", "ENST00000434372.2")	-0.0287795	5.78751	-1.22926	0.219951	0.609362	-6.0836
5496	ENSG00000162298.17	ENSG00000162298	protein_coding	SYVN1	84447	InGen	1.28375	16	c("ENST00000530451.1", "ENST00000294256.12", "ENST00000377190.7", "ENST00000307289.10", "ENST00000449943.5", "ENST00000526060.5", "ENST00000527765.1", "ENST00000610479.1", "ENST00000526121.5", "ENST00000531018.5", "ENST00000532771.5", "ENST00000529207.5", "ENST00000527142.5", "ENST00000528487.1", "ENST00000525874.1", "ENST00000533685.1")	-0.0121983	4.08435	-0.365756	0.714808	0.912529	-6.57472
3080	ENSG00000149792.8	ENSG00000149792	protein_coding	MRPL49	740	InGen	2.99259	9	c("ENST00000524482.5", "ENST00000528529.1", "ENST00000534078.1", "ENST00000526319.5", "ENST00000526171.5", "ENST00000279242.6", "ENST00000531705.1", "ENST00000533943.1", "ENST00000532671.1")	-0.00034039	4.51972	-0.0169942	0.986453	0.996629	-6.69992
189	ENSG00000255058.1	ENSG00000255058	processed_pseudogene	PDCL2P2		InGen	0.037402	1	ENST00000533651.1	0.188992	-5.03646	1.40244	0.161831	0.543334	-4.50528
2354	ENSG00000255200.1	ENSG00000255200	transcribed_processed_pseudogene			InGen	0.118903	2	c("ENST00000534819.1", "ENST00000526979.1")	-0.0879575	-0.542374	-1.34201	0.180621	0.567976	-4.98381
1791	ENSG00000254614.2	ENSG00000254614	antisense			InGen	0.266834	2	c("ENST00000528551.1", "ENST00000526623.2")	-0.105711	0.194863	-1.5771	0.11584	0.47827	-4.7841
7553	ENSG00000014216.15	ENSG00000014216	protein_coding	CAPN1	823	InGen	2.05922	28	c("ENST00000528396.5", "ENST00000529133.5", "ENST00000533820.5", "ENST00000527739.5", "ENST00000526966.5", "ENST00000533129.5", "ENST00000524773.5", "ENST00000530442.5", "ENST00000279247.10", "ENST00000528739.5", "ENST00000532285.1", "ENST00000527189.5", "ENST00000527469.1", "ENST00000534373.5", "ENST00000526954.5", "ENST00000531068.5", "ENST00000527699.5", "ENST00000533909.5", "ENST00000527323.5", "ENST00000526468.1", "ENST00000527897.1", "ENST00000533079.5", "ENST00000527887.1", "ENST00000530495.1", "ENST00000525013.1", "ENST00000528165.5", "ENST00000533704.1", "ENST00000530567.1")	-0.0150758	5.2522	-0.51986	0.603549	0.868342	-6.64989
5726	ENSG00000014138.8	ENSG00000014138	protein_coding	POLA2	23649	InGen	0.510492	8	c("ENST00000265465.7", "ENST00000527850.5", "ENST00000532469.1", "ENST00000532391.1", "ENST00000527618.5", "ENST00000525924.1", "ENST00000533192.1", "ENST00000534785.1")	-0.0139894	2.83337	-0.490428	0.624194	0.876516	-6.30899
2224	ENSG00000149798.4	ENSG00000149798	protein_coding	CDC42EP2	10435	InGen	1.70517	2	c("ENST00000279249.2", "ENST00000533419.1")	-0.0421002	3.12227	-0.571185	0.568307	0.850988	-6.3155
7715	ENSG00000133884.9	ENSG00000133884	protein_coding	DPF2	5977	InGen	1.39636	12	c("ENST00000528416.5", "ENST00000444314.6", "ENST00000415073.6", "ENST00000530993.5", "ENST00000252268.8", "ENST00000524666.5", "ENST00000532264.5", "ENST00000532102.5", "ENST00000530973.1", "ENST00000532492.1", "ENST00000532052.1", "ENST00000531989.1")	0.00493834	4.69766	0.185672	0.852829	0.958679	-6.70855
2012	ENSG00000173825.6	ENSG00000173825	protein_coding	TIGD3	220359	InGen	0.302659	1	ENST00000309880.5	0.0117868	0.542451	0.204936	0.837763	0.954304	-6.00132
7855	ENSG00000162241.12	ENSG00000162241	protein_coding	SLC25A45	283130	InGen	0.241603	15	c("ENST00000534338.1", "ENST00000527174.5", "ENST00000534028.5", "ENST00000398802.5", "ENST00000294187.10", "ENST00000531791.1", "ENST00000526898.5", "ENST00000526432.5", "ENST00000533629.5", "ENST00000526259.5", "ENST00000530936.1", "ENST00000529962.5", "ENST00000524438.5", "ENST00000525944.1", "ENST00000529431.1")	-0.103931	2.30815	-2.71593	0.006997	0.13333	-2.78715
4091	ENSG00000126391.13	ENSG00000126391	protein_coding	FRMD8	83786	InGen	1.01878	9	c("ENST00000317568.9", "ENST00000531296.1", "ENST00000528854.1", "ENST00000533782.5", "ENST00000355991.9", "ENST00000416776.6", "ENST00000526201.1", "ENST00000525156.1", "ENST00000531151.1")	-0.0132671	3.31257	-0.342369	0.732316	0.918757	-6.45529
22767	ENSG00000245532.6	ENSG00000245532	lincRNA	NEAT1	283131	InGen	9.98398	6	c("ENST00000499732.2", "ENST00000501122.2", "ENST00000601801.2", "ENST00000612303.1", "ENST00000616315.1", "ENST00000384994.1")	0.19575	8.89135	2.21784	0.0273235	0.263537	-4.59387
58	ENSG00000275948.1	ENSG00000275948	sRNA			InGen	0.112283	1	ENST00000616984.1	0.201509	-5.28054	1.55199	0.121731	0.488892	-4.34836
1772	ENSG00000173727.12	ENSG00000173727	transcribed_unprocessed_pseudogene			InGen	0.44964	4	c("ENST00000619960.4", "ENST00000637877.1", "ENST00000637245.1", "ENST00000309775.8")	0.0298339	0.576563	0.432555	0.665652	0.894222	-5.93894
536	ENSG00000279243.1	ENSG00000279243	lincRNA			InGen	0.117262	1	ENST00000622944.1	0.317685	-2.92701	2.16814	0.0309436	0.277353	-3.53424
8755	ENSG00000251562.7	ENSG00000251562	lincRNA	MALAT1	378938	InGen	486.969	17	c("ENST00000534336.1", "ENST00000619449.1", "ENST00000620902.1", "ENST00000617791.1", "ENST00000544868.2", "ENST00000610481.1", "ENST00000508832.2", "ENST00000616527.4", "ENST00000618925.1", "ENST00000620465.4", "ENST00000612781.1", "ENST00000618132.1", "ENST00000613376.1", "ENST00000610851.1", "ENST00000618227.1", "ENST00000617489.1", "ENST00000616691.1")	0.0643627	13.3705	2.24225	0.0256847	0.255238	-4.69029
396	ENSG00000270117.1	ENSG00000270117	lincRNA			InGen	0.077933	1	ENST00000602344.1	0.275649	-4.02207	1.68595	0.0928586	0.435189	-4.22632
1589	ENSG00000279576.1	ENSG00000279576	protein_coding			InGen	0.156339	1	ENST00000625158.1	-0.1175	-2.08666	-0.477258	0.63353	0.880558	-5.47317
4282	ENSG00000142186.16	ENSG00000142186	protein_coding	SCYL1	57410	InGen	4.43714	15	c("ENST00000270176.9", "ENST00000525364.5", "ENST00000420247.6", "ENST00000533862.5", "ENST00000524944.5", "ENST00000527009.5", "ENST00000279270.10", "ENST00000529178.1", "ENST00000531601.1", "ENST00000524897.5", "ENST00000526454.1", "ENST00000529981.1", "ENST00000528545.1", "ENST00000534462.1", "ENST00000532290.1")	-0.00664103	5.59823	-0.259242	0.795629	0.941108	-6.78215
10298	ENSG00000168056.15	ENSG00000168056	protein_coding	LTBP3	4054	InGen	1.39471	21	c("ENST00000322147.8", "ENST00000529582.5", "ENST00000301873.9", "ENST00000530785.5", "ENST00000529189.5", "ENST00000532932.5", "ENST00000528516.5", "ENST00000526927.5", "ENST00000532661.5", "ENST00000529371.5", "ENST00000530866.5", "ENST00000526124.1", "ENST00000530990.1", "ENST00000525443.1", "ENST00000527339.1", "ENST00000528966.5", "ENST00000529764.1", "ENST00000527792.5", "ENST00000526825.5", "ENST00000530426.1", "ENST00000524798.1")	-0.0159071	5.11784	-0.449198	0.653617	0.890384	-6.6729
1942	ENSG00000260233.3	ENSG00000260233	processed_transcript	SSSCA1-AS1		InGen	0.237428	2	c("ENST00000623234.1", "ENST00000567594.1")	0.0528694	0.0092633	0.876419	0.381512	0.744643	-5.57011
2008	ENSG00000173465.7	ENSG00000173465	protein_coding	SSSCA1	10534	InGen	1.604	7	c("ENST00000309328.7", "ENST00000531405.5", "ENST00000527920.5", "ENST00000526877.1", "ENST00000533115.5", "ENST00000526433.1", "ENST00000527413.1")	-0.0346413	2.98132	-1.05467	0.292435	0.676202	-5.90628
1458	ENSG00000176973.7	ENSG00000176973	protein_coding	FAM89B	23625	InGen	1.47974	3	c("ENST00000316409.2", "ENST00000449319.2", "ENST00000530349.1")	-0.0330269	2.27132	-0.825382	0.409818	0.762532	-5.99317
6741	ENSG00000173442.12	ENSG00000173442	protein_coding	EHBP1L1	254102	InGen	0.76545	11	c("ENST00000309295.8", "ENST00000533237.5", "ENST00000634639.1", "ENST00000531106.1", "ENST00000526990.1", "ENST00000533465.1", "ENST00000529099.5", "ENST00000529596.1", "ENST00000533364.1", "ENST00000527214.1", "ENST00000529056.1")	-0.0169318	3.57944	-0.443984	0.657378	0.891749	-6.4605
1563	ENSG00000173338.12	ENSG00000173338	protein_coding	KCNK7	10089	InGen	0.113282	6	c("ENST00000342202.8", "ENST00000340313.4", "ENST00000394216.6", "ENST00000394217.6", "ENST00000530380.1", "ENST00000525254.1")	0.0435245	-1.10465	0.556462	0.578315	0.855813	-5.57803
10564	ENSG00000173327.7	ENSG00000173327	protein_coding	MAP3K11	4296	InGen	0.930333	13	c("ENST00000309100.7", "ENST00000532507.5", "ENST00000530153.5", "ENST00000524848.5", "ENST00000534432.1", "ENST00000526647.1", "ENST00000524856.1", "ENST00000533032.1", "ENST00000530949.1", "ENST00000526293.1", "ENST00000529839.1", "ENST00000534110.1", "ENST00000527304.1")	-0.0421031	4.59664	-0.927211	0.354571	0.725448	-6.28542
7972	ENSG00000197136.4	ENSG00000197136	protein_coding	PCNX3	399909	InGen	1.49509	5	c("ENST00000355703.3", "ENST00000531045.1", "ENST00000530174.1", "ENST00000439247.2", "ENST00000531280.1")	-0.0250953	4.78765	-0.804964	0.421486	0.771011	-6.41347
4668	ENSG00000213445.9	ENSG00000213445	protein_coding	SIPA1	6494	InGen	0.515759	10	c("ENST00000534313.5", "ENST00000533361.1", "ENST00000526137.1", "ENST00000527525.5", "ENST00000394224.3", "ENST00000534406.1", "ENST00000530226.1", "ENST00000531339.5", "ENST00000529725.1", "ENST00000528699.1")	-0.200217	2.46845	-3.59014	0.000386673	0.0267427	-0.211002
62	ENSG00000265874.1	ENSG00000265874	miRNA	MIR4489	100616284	InGen	0.175206	1	ENST00000578869.1	-0.0894758	-4.77659	-0.594865	0.552387	0.842666	-5.07684
5464	ENSG00000173039.18	ENSG00000173039	protein_coding	RELA	5970	InGen	1.17209	27	c("ENST00000406246.7", "ENST00000615805.4", "ENST00000612991.4", "ENST00000525693.5", "ENST00000526283.6", "ENST00000308639.13", "ENST00000531484.5", "ENST00000532999.5", "ENST00000526257.1", "ENST00000529389.5", "ENST00000525658.5", "ENST00000533546.5", "ENST00000526738.1", "ENST00000527909.5", "ENST00000534558.5", "ENST00000527749.5", "ENST00000529330.1", "ENST00000532879.5", "ENST00000531238.1", "ENST00000527074.5", "ENST00000525301.5", "ENST00000533187.5", "ENST00000527874.1", "ENST00000525858.5", "ENST00000534305.1", "ENST00000532776.5", "ENST00000534283.1")	0.0383375	3.87186	1.03937	0.299481	0.681954	-6.07817
3732	ENSG00000172977.12	ENSG00000172977	protein_coding	KAT5	10524	InGen	3.3466	17	c("ENST00000377046.7", "ENST00000352980.8", "ENST00000341318.8", "ENST00000532042.5", "ENST00000530446.5", "ENST00000534104.5", "ENST00000530605.5", "ENST00000534293.5", "ENST00000527544.5", "ENST00000528198.5", "ENST00000531880.1", "ENST00000534650.5", "ENST00000525204.1", "ENST00000534681.1", "ENST00000533441.1", "ENST00000525600.1", "ENST00000533596.1")	-0.0619411	4.95805	-3.44035	0.00066439	0.0372358	-1.00812
3697	ENSG00000172922.8	ENSG00000172922	protein_coding	RNASEH2C	84153	InGen	1.87814	7	c("ENST00000534482.5", "ENST00000308418.8", "ENST00000533698.5", "ENST00000531596.5", "ENST00000528220.1", "ENST00000527610.1", "ENST00000530192.1")	-0.00327567	4.08246	-0.113404	0.909787	0.97631	-6.63392
4811	ENSG00000254470.2	ENSG00000254470	protein_coding	AP5B1	91056	InGen	1.33422	1	ENST00000532090.2	-0.00284703	3.94129	-0.0930317	0.925941	0.981534	-6.61378
5863	ENSG00000172757.12	ENSG00000172757	protein_coding	CFL1	1072	InGen	20.102	15	c("ENST00000530157.1", "ENST00000527752.1", "ENST00000525710.1", "ENST00000525451.6", "ENST00000530945.1", "ENST00000308162.9", "ENST00000527344.5", "ENST00000531407.5", "ENST00000524553.5", "ENST00000534769.5", "ENST00000531413.5", "ENST00000532134.5", "ENST00000530413.1", "ENST00000534784.1", "ENST00000526975.1")	-0.0351981	8.15525	-1.61001	0.10846	0.464695	-5.69493
3966	ENSG00000172803.17	ENSG00000172803	protein_coding	SNX32	254122	InGen	1.54111	9	c("ENST00000308342.6", "ENST00000533298.5", "ENST00000531503.5", "ENST00000531795.1", "ENST00000526972.5", "ENST00000534387.5", "ENST00000524729.1", "ENST00000530101.5", "ENST00000533236.1")	-0.00293562	3.82935	-0.0640161	0.949001	0.987575	-6.59793
5476	ENSG00000172732.11	ENSG00000172732	protein_coding	MUS81	80198	InGen	1.21435	17	c("ENST00000529857.5", "ENST00000533035.5", "ENST00000308110.8", "ENST00000525768.5", "ENST00000524647.5", "ENST00000529374.5", "ENST00000533555.5", "ENST00000531905.1", "ENST00000530111.1", "ENST00000530928.5", "ENST00000525147.5", "ENST00000525224.5", "ENST00000529786.1", "ENST00000530282.1", "ENST00000533519.1", "ENST00000529742.1", "ENST00000525006.1")	-0.0779652	3.91024	-3.01666	0.00277734	0.0848955	-2.19279
5397	ENSG00000172638.12	ENSG00000172638	protein_coding	EFEMP2	30008	InGen	0.742969	20	c("ENST00000527277.5", "ENST00000531972.5", "ENST00000526628.5", "ENST00000526911.1", "ENST00000531645.5", "ENST00000528176.5", "ENST00000307998.10", "ENST00000524408.1", "ENST00000532648.1", "ENST00000528409.1", "ENST00000530806.5", "ENST00000525392.1", "ENST00000532084.5", "ENST00000531005.5", "ENST00000527969.1", "ENST00000533347.5", "ENST00000526624.5", "ENST00000527378.1", "ENST00000530850.1", "ENST00000529870.1")	0.0184156	3.23762	0.492537	0.622704	0.875904	-6.38178
3353	ENSG00000172500.12	ENSG00000172500	protein_coding	FIBP	9158	InGen	4.74189	13	c("ENST00000534032.5", "ENST00000338369.6", "ENST00000357519.8", "ENST00000525765.5", "ENST00000531115.5", "ENST00000533045.5", "ENST00000533037.5", "ENST00000532934.5", "ENST00000532229.1", "ENST00000532679.5", "ENST00000426652.6", "ENST00000528937.1", "ENST00000442885.2")	-0.0590233	5.3259	-2.12554	0.0343681	0.288378	-4.56673
1524	ENSG00000175602.3	ENSG00000175602	protein_coding	CCDC85B	11007	InGen	2.67638	1	ENST00000312579.3	-0.0642356	3.26164	-1.07918	0.281385	0.665519	-5.92749
1887	ENSG00000175592.8	ENSG00000175592	protein_coding	FOSL1	8061	InGen	0.0443525	5	c("ENST00000448083.6", "ENST00000312562.6", "ENST00000531493.5", "ENST00000532401.1", "ENST00000534222.1")	0.586779	-3.53401	2.67506	0.00788663	0.140665	-2.58852
1761	ENSG00000175573.6	ENSG00000175573	protein_coding	C11orf68	83638	InGen	5.45009	3	c("ENST00000438576.2", "ENST00000449692.3", "ENST00000530188.1")	-0.0131027	4.6216	-0.422626	0.672874	0.896967	-6.62429
1737	ENSG00000175550.7	ENSG00000175550	protein_coding	DRAP1	10589	InGen	6.64742	9	c("ENST00000312515.6", "ENST00000525501.5", "ENST00000376991.6", "ENST00000531121.5", "ENST00000527119.5", "ENST00000532933.1", "ENST00000530791.5", "ENST00000534333.1", "ENST00000525190.1")	-0.0328556	4.86081	-1.2297	0.219785	0.609362	-5.99135
4323	ENSG00000175467.14	ENSG00000175467	protein_coding	SART1	9092	InGen	2.24363	8	c("ENST00000312397.9", "ENST00000532333.5", "ENST00000529532.5", "ENST00000528573.1", "ENST00000530251.1", "ENST00000533386.1", "ENST00000529580.1", "ENST00000528137.1")	0.0352166	4.57772	1.27456	0.203465	0.594132	-5.90878
3327	ENSG00000175376.8	ENSG00000175376	protein_coding	EIF1AD	84285	InGen	1.86947	11	c("ENST00000526451.5", "ENST00000312234.6", "ENST00000525767.5", "ENST00000529964.5", "ENST00000533544.5", "ENST00000527249.5", "ENST00000529973.1", "ENST00000530462.5", "ENST00000532707.5", "ENST00000527051.1", "ENST00000526449.1")	0.0444566	3.93854	1.70982	0.0883463	0.428226	-5.18638
1645	ENSG00000175334.7	ENSG00000175334	protein_coding	BANF1	8815	InGen	4.07361	8	c("ENST00000312175.6", "ENST00000445560.6", "ENST00000530204.1", "ENST00000524663.1", "ENST00000524628.1", "ENST00000533166.5", "ENST00000527348.1", "ENST00000528648.1")	-0.0095966	3.98039	-0.304055	0.7613	0.929017	-6.57325
2481	ENSG00000175229.6	ENSG00000175229	protein_coding	GAL3ST3	89792	InGen	0.637002	3	c("ENST00000312006.4", "ENST00000527878.1", "ENST00000527048.1")	0.0374833	1.85895	0.789143	0.430659	0.7757	-5.95634
9795	ENSG00000087365.15	ENSG00000087365	protein_coding	SF3B2	10992	InGen	4.42319	16	c("ENST00000529577.5", "ENST00000534307.1", "ENST00000528302.5", "ENST00000322535.10", "ENST00000524627.5", "ENST00000533595.5", "ENST00000531041.1", "ENST00000531589.5", "ENST00000530322.5", "ENST00000524475.1", "ENST00000533421.2", "ENST00000526653.1", "ENST00000525207.1", "ENST00000529994.1", "ENST00000530981.1", "ENST00000534765.1")	0.0272642	6.75004	1.51643	0.130475	0.500328	-5.76289
9037	ENSG00000175115.11	ENSG00000175115	protein_coding	PACS1	55690	InGen	2.39787	15	c("ENST00000527224.1", "ENST00000320580.8", "ENST00000533756.5", "ENST00000527380.1", "ENST00000531298.5", "ENST00000524784.1", "ENST00000533811.1", "ENST00000534273.1", "ENST00000529757.5", "ENST00000528935.1", "ENST00000529795.1", "ENST00000525798.1", "ENST00000524815.5", "ENST00000531597.1", "ENST00000529677.1")	0.046748	5.59752	1.45402	0.146998	0.524026	-5.77466
397	ENSG00000255320.1	ENSG00000255320	antisense			InGen	0.243579	1	ENST00000531086.1	0.0499596	-2.17319	0.384855	0.700621	0.906992	-5.45357
5479	ENSG00000174996.11	ENSG00000174996	protein_coding	KLC2	64837	InGen	5.01484	14	c("ENST00000531240.5", "ENST00000417856.5", "ENST00000526758.5", "ENST00000440228.6", "ENST00000394067.6", "ENST00000421552.5", "ENST00000316924.9", "ENST00000394078.5", "ENST00000461611.5", "ENST00000475757.2", "ENST00000394066.6", "ENST00000394065.2", "ENST00000483152.1", "ENST00000534023.1")	-0.0119216	6.14221	-0.308767	0.757715	0.927941	-6.81172
539	ENSG00000254461.1	ENSG00000254461	antisense			InGen	0.113048	1	ENST00000533576.1	-0.0647872	-2.88702	-0.493846	0.621781	0.875665	-5.31154
479	ENSG00000254855.1	ENSG00000254855	antisense			InGen	0.191314	1	ENST00000530805.1	0.000265767	-2.26096	0.00230518	0.998162	0.999501	-5.5121
2007	ENSG00000174903.15	ENSG00000174903	protein_coding	RAB1B	81876	InGen	9.7392	2	c("ENST00000311481.10", "ENST00000527397.1")	-0.0189523	5.60933	-0.823283	0.411009	0.76342	-6.48016
2069	ENSG00000174871.10	ENSG00000174871	protein_coding	CNIH2	254263	InGen	4.71663	6	c("ENST00000528852.5", "ENST00000311445.6", "ENST00000534826.5", "ENST00000528063.5", "ENST00000530519.5", "ENST00000531936.1")	-0.0032908	4.33917	-0.0737381	0.941269	0.985556	-6.66821
2375	ENSG00000174851.14	ENSG00000174851	protein_coding	YIF1A	10897	InGen	1.35055	14	c("ENST00000496746.5", "ENST00000485820.1", "ENST00000526497.5", "ENST00000471387.6", "ENST00000359461.10", "ENST00000376901.8", "ENST00000494836.2", "ENST00000484814.1", "ENST00000431556.6", "ENST00000528575.1", "ENST00000376899.8", "ENST00000474986.2", "ENST00000616458.1", "ENST00000534374.1")	-0.0819762	2.97519	-2.16827	0.0309336	0.277353	-4.16405
2562	ENSG00000179292.4	ENSG00000179292	protein_coding	TMEM151A	256472	InGen	4.12551	1	ENST00000327259.4	-0.0445402	4.72791	-1.1789	0.239384	0.629145	-6.03731
2558	ENSG00000174807.3	ENSG00000174807	protein_coding	CD248	57124	InGen	0.0813254	1	ENST00000311330.3	-0.0301223	-1.30705	-0.303889	0.761426	0.929093	-5.62157
5469	ENSG00000174791.10	ENSG00000174791	protein_coding	RIN1	9610	InGen	0.402587	8	c("ENST00000526246.5", "ENST00000311320.8", "ENST00000534824.5", "ENST00000530056.1", "ENST00000524804.1", "ENST00000530745.3", "ENST00000528006.1", "ENST00000627248.1")	0.11785	2.47162	2.46964	0.014088	0.190331	-3.43086
2514	ENSG00000174744.13	ENSG00000174744	protein_coding	BRMS1	25855	InGen	1.26967	9	c("ENST00000425825.6", "ENST00000524699.5", "ENST00000359957.7", "ENST00000530238.5", "ENST00000527375.5", "ENST00000530756.1", "ENST00000534617.5", "ENST00000525127.1", "ENST00000529544.1")	-0.0195668	2.91974	-0.598721	0.549816	0.841078	-6.26589
2072	ENSG00000174684.6	ENSG00000174684	protein_coding	B4GAT1	11041	InGen	27.2779	1	ENST00000311181.4	0.0102705	7.25495	0.367051	0.713843	0.912518	-6.86344
1540	ENSG00000255468.6	ENSG00000255468	antisense		102724064	InGen	0.70459	3	c("ENST00000581155.5", "ENST00000531602.1", "ENST00000580881.1")	0.0202632	1.21696	0.429311	0.668009	0.8957	-6.05415
2720	ENSG00000174669.11	ENSG00000174669	protein_coding	SLC29A2	3177	InGen	0.941919	7	c("ENST00000311161.11", "ENST00000357440.6", "ENST00000540386.5", "ENST00000619145.4", "ENST00000544554.5", "ENST00000541567.5", "ENST00000546034.1")	-0.0254284	2.61031	-0.589247	0.556145	0.844993	-6.22015
1330	ENSG00000254510.1	ENSG00000254510	processed_transcript			InGen	0.300164	3	c("ENST00000527061.1", "ENST00000533759.1", "ENST00000526186.1")	-0.274677	-0.293159	-2.85981	0.00453999	0.110646	-2.13103
3424	ENSG00000174576.8	ENSG00000174576	protein_coding	NPAS4	266743	InGen	0.56377	3	c("ENST00000311034.6", "ENST00000525148.1", "ENST00000524617.1")	-0.243769	0.442942	-1.17589	0.240581	0.630461	-5.33652
2539	ENSG00000174547.13	ENSG00000174547	protein_coding	MRPL11	65003	InGen	1.26163	6	c("ENST00000310999.11", "ENST00000430466.6", "ENST00000524576.5", "ENST00000528272.1", "ENST00000534488.5", "ENST00000329819.4")	-0.0530961	2.99725	-2.22361	0.0269283	0.261957	-4.05282
3926	ENSG00000174516.14	ENSG00000174516	protein_coding	PELI3	246330	InGen	3.50042	9	c("ENST00000618547.4", "ENST00000349459.10", "ENST00000320740.11", "ENST00000532970.5", "ENST00000524466.5", "ENST00000526296.5", "ENST00000531856.1", "ENST00000527230.1", "ENST00000528752.1")	-0.0600821	5.20011	-1.82071	0.0696594	0.387691	-5.14414
2057	ENSG00000255517.6	ENSG00000255517	antisense		101928069	InGen	0.143846	5	c("ENST00000527092.5", "ENST00000602951.1", "ENST00000533502.1", "ENST00000527274.2", "ENST00000525142.1")	-0.0731742	-0.73954	-1.03675	0.300699	0.682441	-5.28562
3977	ENSG00000254986.7	ENSG00000254986	protein_coding	DPP3	10072	InGen	1.08012	16	c("ENST00000531863.5", "ENST00000532677.5", "ENST00000541961.5", "ENST00000531272.6", "ENST00000532019.5", "ENST00000526515.5", "ENST00000530165.5", "ENST00000533725.5", "ENST00000544603.1", "ENST00000531314.1", "ENST00000531354.2", "ENST00000526250.5", "ENST00000526667.6", "ENST00000533799.5", "ENST00000525738.1", "ENST00000539085.1")	-0.100001	3.25262	-3.26901	0.00120631	0.0538966	-1.34727
6145	ENSG00000174483.19	ENSG00000174483	protein_coding	BBS1	582	InGen	0.347282	25	c("ENST00000526760.5", "ENST00000533644.5", "ENST00000318312.11", "ENST00000527251.5", "ENST00000526815.5", "ENST00000533557.5", "ENST00000525809.5", "ENST00000455748.6", "ENST00000529955.5", "ENST00000526035.5", "ENST00000534730.5", "ENST00000532908.5", "ENST00000529766.5", "ENST00000393994.4", "ENST00000630659.2", "ENST00000524907.5", "ENST00000524705.2", "ENST00000524458.5", "ENST00000533430.5", "ENST00000529953.5", "ENST00000528543.1", "ENST00000532283.1", "ENST00000524884.1", "ENST00000529895.1", "ENST00000527959.1")	-0.0108314	2.31088	-0.330774	0.741049	0.922085	-6.28382
6266	ENSG00000174165.7	ENSG00000174165	protein_coding	ZDHHC24	254359	InGen	0.776758	4	c("ENST00000534073.5", "ENST00000526986.5", "ENST00000310442.4", "ENST00000525925.1")	-0.00600339	3.59982	-0.255489	0.798523	0.941753	-6.52656
580	ENSG00000250105.1	ENSG00000250105	lincRNA			InGen	0.0573469	1	ENST00000504911.1	0.0289756	-3.7335	0.18453	0.853724	0.958813	-5.30572
2896	ENSG00000174080.10	ENSG00000174080	protein_coding	CTSF	8722	InGen	9.11689	9	c("ENST00000310325.9", "ENST00000527141.5", "ENST00000525733.5", "ENST00000524994.5", "ENST00000530565.5", "ENST00000529199.1", "ENST00000529561.5", "ENST00000533168.1", "ENST00000526010.1")	-0.0427423	6.10784	-2.07475	0.0388719	0.303514	-4.73492
2908	ENSG00000182791.4	ENSG00000182791	protein_coding	CCDC87	55231	InGen	0.145401	1	ENST00000333861.4	-0.0985159	0.104426	-1.95641	0.0513556	0.342363	-4.15612
2474	ENSG00000173992.8	ENSG00000173992	protein_coding	CCS	9973	InGen	2.24562	9	c("ENST00000533244.5", "ENST00000530384.5", "ENST00000526066.5", "ENST00000530961.5", "ENST00000526058.1", "ENST00000531990.1", "ENST00000310190.8", "ENST00000534763.1", "ENST00000525435.1")	-0.0263337	3.76996	-1.08928	0.276915	0.662299	-6.00627
127	ENSG00000199325.1	ENSG00000199325	snRNA	RNU4-39P		InGen	0.230759	1	ENST00000362455.1	0.0182222	-3.76983	0.120282	0.904341	0.9745	-5.30722
3937	ENSG00000239306.4	ENSG00000239306	protein_coding	RBM14	10432	InGen	4.04835	9	c("ENST00000310137.4", "ENST00000393979.3", "ENST00000512283.1", "ENST00000409372.1", "ENST00000443702.1", "ENST00000409738.4", "ENST00000460762.1", "ENST00000461478.1", "ENST00000496694.1")	0.0944517	5.21924	2.33758	0.0200744	0.227328	-4.1057
2577	ENSG00000248643.5	ENSG00000248643	protein_coding	RBM14-RBM4	100526737	InGen	0.306507	4	c("ENST00000412278.2", "ENST00000511114.1", "ENST00000421355.1", "ENST00000500635.2")	-0.0919095	0.865026	-1.97185	0.0495567	0.336347	-4.23892
4897	ENSG00000173933.19	ENSG00000173933	protein_coding	RBM4	5936	InGen	1.1016	13	c("ENST00000310092.11", "ENST00000396053.8", "ENST00000408993.6", "ENST00000578778.5", "ENST00000483858.5", "ENST00000398692.8", "ENST00000510173.6", "ENST00000528039.5", "ENST00000506523.6", "ENST00000530235.1", "ENST00000532968.1", "ENST00000409406.1", "ENST00000515838.2")	0.0106369	3.66566	0.414299	0.678955	0.898887	-6.49209
4325	ENSG00000173914.11	ENSG00000173914	protein_coding	RBM4B	83759	InGen	1.86349	8	c("ENST00000525754.5", "ENST00000310046.8", "ENST00000531969.5", "ENST00000534198.1", "ENST00000528106.2", "ENST00000529195.2", "ENST00000524637.1", "ENST00000531036.2")	-0.022691	4.10167	-0.627614	0.53074	0.830729	-6.44712
2339	ENSG00000258297.1	ENSG00000258297	antisense			InGen	1.46433	2	c("ENST00000550837.1", "ENST00000548810.1")	-0.0300475	2.98343	-0.510265	0.610246	0.870936	-6.32779
9137	ENSG00000173898.11	ENSG00000173898	protein_coding	SPTBN2	6712	InGen	10.8544	11	c("ENST00000533211.5", "ENST00000309996.6", "ENST00000617502.4", "ENST00000529997.5", "ENST00000528051.1", "ENST00000611817.4", "ENST00000530775.1", "ENST00000532650.1", "ENST00000532902.1", "ENST00000530665.1", "ENST00000527010.1")	0.00874215	7.92552	0.195353	0.84525	0.956156	-6.94872
290	ENSG00000239553.3	ENSG00000239553	misc_RNA	RN7SL12P		InGen	0.452706	1	ENST00000473849.3	-0.0292357	-1.76306	-0.317513	0.751078	0.925404	-5.54959
3765	ENSG00000173715.15	ENSG00000173715	protein_coding	C11orf80	79703	InGen	2.29245	18	c("ENST00000534325.5", "ENST00000524551.5", "ENST00000525908.5", "ENST00000527634.5", "ENST00000527368.5", "ENST00000540737.5", "ENST00000531400.6", "ENST00000532565.6", "ENST00000525449.6", "ENST00000360962.8", "ENST00000532727.5", "ENST00000526260.1", "ENST00000532089.5", "ENST00000527352.1", "ENST00000533143.1", "ENST00000526718.1", "ENST00000531415.1", "ENST00000526270.1")	0.04208	4.26317	1.37888	0.168971	0.551792	-5.7353
2995	ENSG00000173653.7	ENSG00000173653	protein_coding	RCE1	9986	InGen	0.687215	9	c("ENST00000533277.5", "ENST00000309657.7", "ENST00000524506.5", "ENST00000524849.5", "ENST00000530610.1", "ENST00000534822.1", "ENST00000532775.5", "ENST00000525356.1", "ENST00000534645.1")	-0.0113935	2.15799	-0.318453	0.750366	0.925112	-6.25882
5927	ENSG00000173599.13	ENSG00000173599	protein_coding	PC	5091	InGen	2.99861	14	c("ENST00000529047.5", "ENST00000393955.6", "ENST00000393958.6", "ENST00000393960.5", "ENST00000528224.1", "ENST00000529352.1", "ENST00000530259.1", "ENST00000530187.1", "ENST00000524491.5", "ENST00000628663.1", "ENST00000531614.5", "ENST00000528403.5", "ENST00000534194.1", "ENST00000525476.1")	-0.0223037	5.54274	-0.879787	0.379688	0.743032	-6.428
2828	ENSG00000173621.8	ENSG00000173621	protein_coding	LRFN4	78999	InGen	1.93587	3	c("ENST00000531590.1", "ENST00000393952.3", "ENST00000309602.4")	-0.0759501	3.45216	-2.01038	0.045297	0.324124	-4.55749
73	ENSG00000266423.1	ENSG00000266423	miRNA	MIR3163	100423029	InGen	0.419431	1	ENST00000581592.1	0.000319392	-3.76245	0.00215297	0.998284	0.999585	-5.31748
10830	ENSG00000173227.13	ENSG00000173227	protein_coding	SYT12	91683	InGen	1.35542	7	c("ENST00000393946.6", "ENST00000525457.5", "ENST00000527043.5", "ENST00000526281.1", "ENST00000531392.1", "ENST00000533427.1", "ENST00000525149.1")	-0.10391	5.28479	-2.13322	0.0337282	0.28616	-4.54553
66	ENSG00000283326.1	ENSG00000283326	miRNA	MIR6860	102465518	InGen	0.0867371	1	ENST00000635882.1	-0.0368686	-5.1596	-0.292948	0.769767	0.932257	-5.14009
1265	ENSG00000173156.6	ENSG00000173156	protein_coding	RHOD	29984	InGen	0.0447048	3	c("ENST00000308831.6", "ENST00000533360.2", "ENST00000532559.1")	0.0286662	-2.93399	0.206821	0.836292	0.954126	-5.39955
10380	ENSG00000173120.14	ENSG00000173120	protein_coding	KDM2A	22992	InGen	3.24495	15	c("ENST00000398645.6", "ENST00000529006.6", "ENST00000532436.5", "ENST00000527157.1", "ENST00000308783.9", "ENST00000528380.1", "ENST00000526258.5", "ENST00000531696.5", "ENST00000525379.1", "ENST00000525041.5", "ENST00000530342.2", "ENST00000517637.2", "ENST00000529124.1", "ENST00000534486.1", "ENST00000524657.1")	0.0223356	6.34587	0.973722	0.330989	0.707088	-6.40526
6665	ENSG00000173020.10	ENSG00000173020	protein_coding	GRK2	156	InGen	4.58927	14	c("ENST00000308595.9", "ENST00000526285.1", "ENST00000530291.5", "ENST00000416281.6", "ENST00000529738.1", "ENST00000533077.5", "ENST00000534651.5", "ENST00000532099.5", "ENST00000526572.5", "ENST00000527176.5", "ENST00000529815.1", "ENST00000531390.1", "ENST00000532611.1", "ENST00000524899.1")	-0.0379923	6.24087	-1.34699	0.179014	0.566732	-5.96662
6643	ENSG00000172932.14	ENSG00000172932	protein_coding	ANKRD13D	338692	InGen	1.75331	18	c("ENST00000447274.6", "ENST00000511455.6", "ENST00000512101.5", "ENST00000513460.5", "ENST00000308440.10", "ENST00000514166.5", "ENST00000514779.2", "ENST00000506531.5", "ENST00000504729.1", "ENST00000504186.5", "ENST00000508417.5", "ENST00000512231.5", "ENST00000513750.5", "ENST00000508422.1", "ENST00000507915.1", "ENST00000506119.1", "ENST00000515828.1", "ENST00000504236.1")	-0.0500962	4.76859	-1.79923	0.072999	0.395792	-5.13748
3641	ENSG00000172830.12	ENSG00000172830	protein_coding	SSH3	54961	InGen	0.795922	11	c("ENST00000308127.8", "ENST00000376757.9", "ENST00000308298.11", "ENST00000532600.1", "ENST00000532881.5", "ENST00000534112.1", "ENST00000532181.5", "ENST00000529224.1", "ENST00000527821.2", "ENST00000531495.1", "ENST00000525913.1")	-0.0137763	2.90534	-0.344038	0.731062	0.918211	-6.38581
4169	ENSG00000172613.7	ENSG00000172613	protein_coding	RAD9A	5883	InGen	0.607948	11	c("ENST00000622583.4", "ENST00000621995.1", "ENST00000543808.5", "ENST00000307980.6", "ENST00000544620.5", "ENST00000538013.5", "ENST00000542139.1", "ENST00000541132.1", "ENST00000530934.5", "ENST00000529100.5", "ENST00000535644.1")	-0.0561659	2.52183	-1.52763	0.12767	0.496946	-5.23887
3049	ENSG00000175482.8	ENSG00000175482	protein_coding	POLD4	57804	InGen	0.292387	12	c("ENST00000529704.5", "ENST00000533429.1", "ENST00000530584.5", "ENST00000312419.7", "ENST00000532830.5", "ENST00000534515.1", "ENST00000528087.1", "ENST00000539074.1", "ENST00000531239.2", "ENST00000524743.1", "ENST00000542982.1", "ENST00000529000.1")	-0.0258887	1.18272	-0.583075	0.560286	0.846798	-5.9694
527	ENSG00000274251.1	ENSG00000274251	lincRNA			InGen	0.522425	1	ENST00000613900.1	-0.0037291	-0.727096	-0.0547391	0.956383	0.989775	-5.78844
295	ENSG00000201684.1	ENSG00000201684	misc_RNA	RN7SKP239		InGen	0.650107	1	ENST00000364814.1	0.00350646	-1.24717	0.0418481	0.966648	0.992209	-5.69065
517	ENSG00000275484.1	ENSG00000275484	lincRNA			InGen	0.399905	1	ENST00000616071.1	0.0205953	-1.11775	0.252201	0.801061	0.942542	-5.68288
102	ENSG00000253024.1	ENSG00000253024	snRNA	RNU6-1238P		InGen	0.064193	1	ENST00000517215.1	0.0254183	-5.30991	0.208291	0.835145	0.953807	-5.14758
2711	ENSG00000172531.14	ENSG00000172531	protein_coding	PPP1CA	5499	InGen	4.12269	11	c("ENST00000312989.11", "ENST00000532446.5", "ENST00000526510.5", "ENST00000376745.8", "ENST00000358239.8", "ENST00000532279.1", "ENST00000527663.5", "ENST00000537694.1", "ENST00000529724.1", "ENST00000546202.5", "ENST00000542876.1")	-0.0623663	4.77734	-2.66684	0.00807742	0.142102	-3.25186
5670	ENSG00000172508.10	ENSG00000172508	protein_coding	CARNS1	57571	InGen	5.35098	7	c("ENST00000525907.1", "ENST00000529925.5", "ENST00000531040.5", "ENST00000531958.5", "ENST00000307823.7", "ENST00000445895.2", "ENST00000531388.1")	-0.147354	6.02646	-1.17605	0.240517	0.630365	-6.1613
5822	ENSG00000175634.14	ENSG00000175634	protein_coding	RPS6KB2	6199	InGen	0.88575	12	c("ENST00000530623.5", "ENST00000556575.5", "ENST00000524934.5", "ENST00000524814.5", "ENST00000420069.3", "ENST00000312629.9", "ENST00000528964.5", "ENST00000525088.5", "ENST00000525996.7", "ENST00000525726.1", "ENST00000526268.5", "ENST00000531765.2")	-0.0799122	3.61439	-2.39455	0.0172619	0.210621	-3.76774
5327	ENSG00000172725.13	ENSG00000172725	protein_coding	CORO1B	57175	InGen	0.891558	10	c("ENST00000616321.4", "ENST00000393893.5", "ENST00000341356.9", "ENST00000537042.5", "ENST00000539724.1", "ENST00000539970.1", "ENST00000627576.2", "ENST00000453768.6", "ENST00000545736.2", "ENST00000545016.2")	-0.0964153	3.50745	-2.5786	0.0104024	0.163271	-3.30788
3786	ENSG00000175544.13	ENSG00000175544	protein_coding	CABP4	57010	InGen	0.0381974	7	c("ENST00000538060.1", "ENST00000438189.6", "ENST00000542025.2", "ENST00000545040.1", "ENST00000542233.1", "ENST00000325656.6", "ENST00000545777.1")	-0.167472	-1.48611	-1.72917	0.0848204	0.423029	-4.32306
5892	ENSG00000172663.8	ENSG00000172663	protein_coding	TMEM134	80194	InGen	0.427071	17	c("ENST00000308022.6", "ENST00000545682.5", "ENST00000543661.1", "ENST00000535813.5", "ENST00000393877.3", "ENST00000535175.5", "ENST00000541059.5", "ENST00000536020.5", "ENST00000537601.5", "ENST00000501408.6", "ENST00000535585.5", "ENST00000540133.1", "ENST00000452789.6", "ENST00000541598.5", "ENST00000544903.2", "ENST00000536773.1", "ENST00000538561.2")	-0.0834792	2.60347	-2.3478	0.0195418	0.224723	-3.71873
1640	ENSG00000110711.9	ENSG00000110711	protein_coding	AIP	9049	InGen	4.98312	4	c("ENST00000528641.6", "ENST00000279146.7", "ENST00000529797.1", "ENST00000525341.1")	-0.0554056	4.35191	-2.01583	0.0447202	0.322352	-4.68038
6449	ENSG00000110697.12	ENSG00000110697	protein_coding	PITPNM1	9600	InGen	3.02083	16	c("ENST00000534749.5", "ENST00000436757.6", "ENST00000527370.5", "ENST00000356404.7", "ENST00000526450.1", "ENST00000525568.1", "ENST00000526602.1", "ENST00000525521.1", "ENST00000530381.1", "ENST00000529203.1", "ENST00000533391.5", "ENST00000532703.5", "ENST00000528559.5", "ENST00000527527.1", "ENST00000524901.1", "ENST00000527103.1")	-0.0259609	5.51171	-0.608538	0.543297	0.837018	-6.6233
2019	ENSG00000167797.7	ENSG00000167797	protein_coding	CDK2AP2	10263	InGen	1.37608	5	c("ENST00000301488.7", "ENST00000525402.5", "ENST00000531178.1", "ENST00000531506.1", "ENST00000526447.1")	0.0319523	2.72985	0.717706	0.473504	0.799391	-6.1569
1915	ENSG00000084207.15	ENSG00000084207	protein_coding	GSTP1	2950	InGen	7.91141	7	c("ENST00000398606.7", "ENST00000398603.5", "ENST00000494593.1", "ENST00000489040.1", "ENST00000498765.5", "ENST00000467591.1", "ENST00000495996.1")	-0.0327685	5.17423	-1.04233	0.298108	0.680689	-6.23867
555	ENSG00000255119.1	ENSG00000255119	antisense			InGen	0.0360535	1	ENST00000533876.1	-0.00129817	-4.08958	-0.00874366	0.99303	0.997919	-5.27
4154	ENSG00000167792.11	ENSG00000167792	protein_coding	NDUFV1	4723	InGen	8.98209	28	c("ENST00000322776.10", "ENST00000532303.5", "ENST00000532244.5", "ENST00000528328.1", "ENST00000529927.5", "ENST00000524876.5", "ENST00000524838.5", "ENST00000532343.5", "ENST00000415352.6", "ENST00000528548.5", "ENST00000532260.1", "ENST00000530014.5", "ENST00000530103.5", "ENST00000525086.5", "ENST00000534139.5", "ENST00000533075.5", "ENST00000529867.5", "ENST00000526138.5", "ENST00000530638.1", "ENST00000528314.1", "ENST00000528377.1", "ENST00000526770.5", "ENST00000526169.1", "ENST00000533919.5", "ENST00000527355.5", "ENST00000527923.1", "ENST00000531250.1", "ENST00000534352.1")	-0.0333517	6.58939	-1.48212	0.13937	0.513273	-5.80168
1579	ENSG00000231793.4	ENSG00000231793	unitary_pseudogene	DOC2GP		InGen	0.0491702	2	c("ENST00000495263.1", "ENST00000514950.1")	-0.0343028	-2.47785	-0.27454	0.783861	0.937352	-5.43866
831	ENSG00000255318.1	ENSG00000255318	lincRNA			InGen	0.0941574	1	ENST00000533311.1	0.0896688	-2.60018	0.724939	0.469061	0.797369	-5.24737
1475	ENSG00000167799.9	ENSG00000167799	protein_coding	NUDT8	254552	InGen	0.179692	3	c("ENST00000301490.8", "ENST00000376693.2", "ENST00000534054.1")	-0.0632271	-0.629302	-0.916232	0.36029	0.729031	-5.41404
1300	ENSG00000132744.7	ENSG00000132744	protein_coding	ACY3	91703	InGen	0.451316	2	c("ENST00000255082.7", "ENST00000529256.1")	-0.867565	0.0048464	-4.86978	1.82058e-06	0.000800285	4.61988
287	ENSG00000239559.2	ENSG00000239559	processed_pseudogene	RPL37P2		InGen	1.01954	1	ENST00000472498.2	0.115288	-0.752608	1.38161	0.168131	0.550811	-4.9241
3402	ENSG00000160172.10	ENSG00000160172	transcribed_unprocessed_pseudogene	FAM86C2P	645332	InGen	0.129534	5	c("ENST00000531806.5", "ENST00000529253.5", "ENST00000528089.1", "ENST00000528684.5", "ENST00000525180.1")	-0.029263	0.124019	-0.541847	0.588331	0.860444	-5.80005
1102	ENSG00000273819.1	ENSG00000273819	unprocessed_pseudogene	ENPP7P7		InGen	0.124683	1	ENST00000611822.1	0.0169114	-1.54695	0.219589	0.826342	0.951227	-5.60363
781	ENSG00000243672.1	ENSG00000243672	processed_pseudogene	RPS3AP40		InGen	0.0975049	1	ENST00000480160.1	-0.0582418	-2.50117	-0.514214	0.607485	0.870065	-5.35984
776	ENSG00000254610.2	ENSG00000254610	lincRNA			InGen	0.253618	1	ENST00000527543.2	0.0137126	-1.02469	0.199536	0.84198	0.955276	-5.70923
3548	ENSG00000110057.7	ENSG00000110057	protein_coding	UNC93B1	81622	InGen	0.299926	10	c("ENST00000610659.4", "ENST00000227471.6", "ENST00000525368.1", "ENST00000622364.4", "ENST00000533424.5", "ENST00000524455.5", "ENST00000528423.1", "ENST00000528096.1", "ENST00000530138.3", "ENST00000531152.2")	-0.0998986	1.37791	-1.70246	0.089717	0.431071	-4.77606
6626	ENSG00000006534.15	ENSG00000006534	protein_coding	ALDH3B1	221	InGen	0.0797791	10	c("ENST00000614849.4", "ENST00000615463.4", "ENST00000615368.4", "ENST00000619675.4", "ENST00000342456.10", "ENST00000617288.4", "ENST00000617449.4", "ENST00000612297.4", "ENST00000616697.1", "ENST00000527514.1")	-0.0600573	0.372247	-0.800751	0.423917	0.771863	-5.68183
739	ENSG00000255306.1	ENSG00000255306	antisense			InGen	0.22082	1	ENST00000532296.1	-0.0290047	-1.50478	-0.287761	0.773731	0.933609	-5.59625
4523	ENSG00000110717.11	ENSG00000110717	protein_coding	NDUFS8	4728	InGen	2.17701	17	c("ENST00000432321.6", "ENST00000313468.9", "ENST00000531796.1", "ENST00000453471.6", "ENST00000526446.5", "ENST00000528492.1", "ENST00000532399.1", "ENST00000531228.1", "ENST00000526339.5", "ENST00000525419.5", "ENST00000525628.1", "ENST00000529645.1", "ENST00000621222.1", "ENST00000524810.5", "ENST00000526542.1", "ENST00000583764.1", "ENST00000531282.1")	-0.0753501	4.62684	-2.40662	0.0167127	0.206598	-3.87397
4384	ENSG00000110719.9	ENSG00000110719	protein_coding	TCIRG1	10312	InGen	0.223493	16	c("ENST00000265686.7", "ENST00000534673.5", "ENST00000524598.5", "ENST00000529657.1", "ENST00000533947.1", "ENST00000532635.5", "ENST00000527530.1", "ENST00000529364.1", "ENST00000525724.5", "ENST00000528981.5", "ENST00000533005.5", "ENST00000525516.1", "ENST00000524870.1", "ENST00000530063.1", "ENST00000530449.1", "ENST00000530802.1")	-0.0427551	1.13982	-0.582289	0.560815	0.846846	-5.96113
164	ENSG00000275022.1	ENSG00000275022	miRNA	MIR6753	102465451	InGen	0.0583023	1	ENST00000617169.1	-0.165009	-4.93878	-1.12697	0.260667	0.647667	-4.74543
1209	ENSG00000255031.5	ENSG00000255031	antisense			InGen	0.0851621	3	c("ENST00000529934.5", "ENST00000526897.1", "ENST00000534517.1")	-0.122638	-2.02285	-1.21987	0.223483	0.61347	-4.90568
3877	ENSG00000110721.11	ENSG00000110721	protein_coding	CHKA	1119	InGen	5.40251	8	c("ENST00000265689.8", "ENST00000533728.1", "ENST00000525155.5", "ENST00000356135.9", "ENST00000533910.5", "ENST00000528235.5", "ENST00000531341.1", "ENST00000530730.1")	0.00713118	5.73636	0.304795	0.760736	0.928667	-6.78455
776	ENSG00000255236.2	ENSG00000255236	antisense			InGen	0.0475363	2	c("ENST00000527519.2", "ENST00000530842.1")	0.00876714	-3.44038	0.0647821	0.948391	0.987388	-5.34837
8632	ENSG00000110066.14	ENSG00000110066	protein_coding	KMT5B	51111	InGen	3.70161	15	c("ENST00000304363.8", "ENST00000615954.4", "ENST00000441488.6", "ENST00000427752.6", "ENST00000401547.6", "ENST00000405515.5", "ENST00000402789.5", "ENST00000402185.6", "ENST00000323599.10", "ENST00000533271.5", "ENST00000524672.2", "ENST00000453170.5", "ENST00000458496.1", "ENST00000434573.1", "ENST00000466295.1")	0.00427742	6.18676	0.221693	0.824706	0.950889	-6.83917
3406	ENSG00000171067.10	ENSG00000171067	protein_coding	C11orf24	53838	InGen	1.12091	9	c("ENST00000304271.10", "ENST00000531745.1", "ENST00000533310.5", "ENST00000530166.5", "ENST00000527280.1", "ENST00000529590.5", "ENST00000532534.5", "ENST00000532969.1", "ENST00000529339.1")	-0.105044	3.11042	-2.80552	0.00535582	0.118358	-2.66379
6164	ENSG00000162337.11	ENSG00000162337	protein_coding	LRP5	4041	InGen	0.482522	7	c("ENST00000294304.11", "ENST00000529993.5", "ENST00000528890.1", "ENST00000528714.1", "ENST00000533695.1", "ENST00000529702.1", "ENST00000529481.1")	-0.0975138	2.57292	-2.1867	0.0295464	0.271636	-4.06007
8305	ENSG00000110075.14	ENSG00000110075	protein_coding	PPP6R3	55291	InGen	5.91427	26	c("ENST00000530427.5", "ENST00000393800.6", "ENST00000528635.5", "ENST00000533127.5", "ENST00000529907.5", "ENST00000529344.5", "ENST00000534534.5", "ENST00000524845.5", "ENST00000265637.8", "ENST00000524904.5", "ENST00000393801.7", "ENST00000265636.9", "ENST00000529710.5", "ENST00000527403.6", "ENST00000525050.5", "ENST00000527069.5", "ENST00000531244.1", "ENST00000529172.1", "ENST00000531432.1", "ENST00000534190.5", "ENST00000526574.1", "ENST00000525421.5", "ENST00000526307.5", "ENST00000526593.1", "ENST00000525152.1", "ENST00000530734.1")	-0.0125309	6.94039	-1.13508	0.257258	0.644805	-6.27352
1300	ENSG00000069482.6	ENSG00000069482	protein_coding	GAL	51083	InGen	0.0989483	2	c("ENST00000538401.1", "ENST00000265643.3")	0.0388064	-1.77314	0.382174	0.702606	0.908321	-5.52488
5833	ENSG00000132749.10	ENSG00000132749	protein_coding	TESMIN	9633	InGen	0.0468709	9	c("ENST00000255087.9", "ENST00000544398.1", "ENST00000543240.1", "ENST00000540869.5", "ENST00000443940.6", "ENST00000438124.2", "ENST00000544963.1", "ENST00000538944.1", "ENST00000432435.2")	0.200714	-0.487777	2.76409	0.00606564	0.125721	-2.37485
6565	ENSG00000110090.12	ENSG00000110090	protein_coding	CPT1A	1374	InGen	2.07317	9	c("ENST00000540367.5", "ENST00000376618.6", "ENST00000265641.9", "ENST00000539743.5", "ENST00000537756.2", "ENST00000538994.1", "ENST00000565318.5", "ENST00000569129.5", "ENST00000561996.1")	0.00154221	5.10835	0.0512625	0.959151	0.990596	-6.76807
2825	ENSG00000197345.12	ENSG00000197345	protein_coding	MRPL21	219927	InGen	2.21283	8	c("ENST00000450904.6", "ENST00000362034.6", "ENST00000565125.5", "ENST00000541279.1", "ENST00000567045.5", "ENST00000544567.5", "ENST00000541265.1", "ENST00000536637.1")	-0.0562156	3.98046	-1.5301	0.127059	0.496733	-5.46767
6465	ENSG00000132740.8	ENSG00000132740	protein_coding	IGHMBP2	3508	InGen	1.05199	12	c("ENST00000255078.7", "ENST00000544541.1", "ENST00000539224.1", "ENST00000545146.1", "ENST00000568742.1", "ENST00000536803.1", "ENST00000539064.5", "ENST00000537458.5", "ENST00000543739.5", "ENST00000541229.5", "ENST00000545475.1", "ENST00000544521.1")	-0.00199752	4.06771	-0.0733527	0.941575	0.985556	-6.63522
2746	ENSG00000172935.8	ENSG00000172935	protein_coding	MRGPRF	116535	InGen	0.119096	3	c("ENST00000441623.1", "ENST00000309099.6", "ENST00000320913.6")	-0.127963	-0.461519	-1.43918	0.151154	0.529396	-4.87416
10283	ENSG00000162341.16	ENSG00000162341	protein_coding	TPCN2	219931	InGen	0.763387	9	c("ENST00000294309.7", "ENST00000637504.1", "ENST00000535009.5", "ENST00000635811.1", "ENST00000542467.1", "ENST00000637342.1", "ENST00000534832.1", "ENST00000442692.2", "ENST00000637084.1")	-0.0232522	4.24771	-0.73144	0.465088	0.795107	-6.40119
83	ENSG00000265539.1	ENSG00000265539	miRNA	MIR3164	100422846	InGen	0.547396	1	ENST00000581178.1	0.144124	-3.1773	1.15572	0.248726	0.637259	-4.86125
622	ENSG00000260895.1	ENSG00000260895	lincRNA			InGen	0.40876	1	ENST00000567925.1	0.0855805	-0.810721	1.09018	0.276518	0.662165	-5.24479
778	ENSG00000259799.1	ENSG00000259799	lincRNA			InGen	0.405641	2	c("ENST00000565145.1", "ENST00000568942.1")	-0.124148	-0.44747	-1.59839	0.111021	0.469861	-4.66462
2376	ENSG00000255980.1	ENSG00000255980	lincRNA			InGen	0.136704	1	ENST00000545202.1	-0.586293	-0.57024	-4.06129	6.25265e-05	0.00840967	1.48352
4830	ENSG00000110092.3	ENSG00000110092	protein_coding	CCND1	595	InGen	1.65664	6	c("ENST00000227507.2", "ENST00000539241.1", "ENST00000536559.1", "ENST00000535993.1", "ENST00000545484.1", "ENST00000542367.1")	-0.118254	4.2798	-2.37147	0.0183562	0.217076	-3.90761
7872	ENSG00000149716.12	ENSG00000149716	protein_coding	ORAOV1	220064	InGen	0.901153	18	c("ENST00000542515.5", "ENST00000538554.6", "ENST00000569105.5", "ENST00000279147.8", "ENST00000544096.5", "ENST00000536870.5", "ENST00000537272.6", "ENST00000535657.5", "ENST00000542470.5", "ENST00000535542.5", "ENST00000543863.1", "ENST00000543562.1", "ENST00000539414.5", "ENST00000441922.6", "ENST00000537324.1", "ENST00000542341.1", "ENST00000355486.3", "ENST00000543023.1")	0.0037579	4.11781	0.170303	0.864888	0.96265	-6.63275
432	ENSG00000255191.1	ENSG00000255191	lincRNA			InGen	0.0487256	1	ENST00000534086.1	0.338444	-4.15754	2.30959	0.0215978	0.235823	-3.30599
107	ENSG00000202070.1	ENSG00000202070	snRNA	RNU6-1175P		InGen	0.0527256	1	ENST00000365200.1	-0.117748	-5.1428	-0.916684	0.360053	0.728954	-4.88269
6021	ENSG00000131620.17	ENSG00000131620	protein_coding	ANO1	55107	InGen	0.153034	10	c("ENST00000355303.9", "ENST00000531604.5", "ENST00000316296.9", "ENST00000530676.5", "ENST00000530480.5", "ENST00000529913.1", "ENST00000531349.5", "ENST00000531300.1", "ENST00000529636.5", "ENST00000525494.1")	0.0307516	1.2334	0.686871	0.492701	0.809385	-5.91777
1841	ENSG00000168040.4	ENSG00000168040	protein_coding	FADD	8772	InGen	1.2951	1	ENST00000301838.4	-0.0612416	2.52289	-2.2265	0.026732	0.261331	-3.97186
10467	ENSG00000131626.16	ENSG00000131626	protein_coding	PPFIA1	8500	InGen	2.66867	25	c("ENST00000253925.11", "ENST00000389547.7", "ENST00000532504.5", "ENST00000530746.1", "ENST00000532024.1", "ENST00000526262.5", "ENST00000530932.1", "ENST00000525530.1", "ENST00000532443.1", "ENST00000530798.5", "ENST00000526369.3", "ENST00000526347.5", "ENST00000530294.5", "ENST00000526074.5", "ENST00000528284.1", "ENST00000528750.1", "ENST00000533894.5", "ENST00000530390.5", "ENST00000527612.1", "ENST00000638133.1", "ENST00000532793.1", "ENST00000530548.5", "ENST00000525922.2", "ENST00000531657.1", "ENST00000528853.1")	0.0223521	6.13316	1.17758	0.239909	0.62964	-6.17395
539	ENSG00000254604.1	ENSG00000254604	antisense			InGen	0.0621724	1	ENST00000528607.1	-0.17435	-4.00978	-1.09579	0.274062	0.660128	-4.83166
116	ENSG00000221333.1	ENSG00000221333	miRNA	MIR548K	100313770	InGen	0.553917	1	ENST00000408406.1	-0.0316944	-2.75591	-0.283606	0.77691	0.934927	-5.40446
422	ENSG00000254484.1	ENSG00000254484	sense_intronic			InGen	0.479075	1	ENST00000531426.1	0.133846	-1.14	1.90177	0.0581713	0.361026	-4.10916
3078	ENSG00000246889.2	ENSG00000246889	antisense			InGen	0.179117	3	c("ENST00000530690.1", "ENST00000500185.2", "ENST00000524619.1")	0.0829447	0.271357	1.5679	0.117971	0.482362	-4.82959
6949	ENSG00000085733.15	ENSG00000085733	protein_coding	CTTN	2017	InGen	6.87982	15	c("ENST00000346329.7", "ENST00000301843.12", "ENST00000482755.6", "ENST00000527622.5", "ENST00000376561.7", "ENST00000415461.2", "ENST00000525276.1", "ENST00000532334.1", "ENST00000527962.5", "ENST00000483662.2", "ENST00000498223.3", "ENST00000525852.3", "ENST00000393747.3", "ENST00000529736.5", "ENST00000533931.1")	-0.00375883	6.9476	-0.195649	0.845019	0.956105	-6.89371
18604	ENSG00000162105.17	ENSG00000162105	protein_coding	SHANK2	22941	InGen	2.09129	21	c("ENST00000449833.6", "ENST00000409161.5", "ENST00000606715.3", "ENST00000424924.5", "ENST00000338508.8", "ENST00000601538.5", "ENST00000357171.7", "ENST00000412252.5", "ENST00000409530.5", "ENST00000449116.6", "ENST00000426687.2", "ENST00000445654.2", "ENST00000470759.5", "ENST00000468619.5", "ENST00000498519.5", "ENST00000460048.1", "ENST00000425049.1", "ENST00000618363.4", "ENST00000608988.5", "ENST00000458632.2", "ENST00000482659.2")	0.104049	6.40931	2.17878	0.0301354	0.274518	-4.54264
206	ENSG00000227726.1	ENSG00000227726	sense_intronic			InGen	0.762949	1	ENST00000445532.1	0.0106387	-1.64831	0.112924	0.910168	0.976408	-5.60407
2252	ENSG00000226627.1	ENSG00000226627	antisense	SHANK2-AS1	100874198	InGen	0.0686316	1	ENST00000429561.1	0.172179	-1.36788	1.67853	0.0942975	0.437895	-4.42802
103	ENSG00000207196.1	ENSG00000207196	misc_RNA			InGen	0.219305	1	ENST00000384467.1	0.328613	-4.3445	2.30039	0.0221207	0.238938	-3.32949
464	ENSG00000280089.1	ENSG00000280089	TEC			InGen	0.0874116	1	ENST00000624943.1	-0.256081	-3.69082	-1.75075	0.0810231	0.416181	-4.14823
4160	ENSG00000172893.15	ENSG00000172893	protein_coding	DHCR7	1717	InGen	2.32096	12	c("ENST00000534795.5", "ENST00000407721.6", "ENST00000355527.7", "ENST00000533800.5", "ENST00000525137.1", "ENST00000527316.5", "ENST00000534701.1", "ENST00000526780.5", "ENST00000525346.5", "ENST00000531364.5", "ENST00000529990.5", "ENST00000527452.1")	0.00166577	4.53179	0.0385871	0.969246	0.992619	-6.69963
680	ENSG00000254682.1	ENSG00000254682	antisense			InGen	1.12074	1	ENST00000529369.1	-0.0803763	0.744939	-1.14464	0.253282	0.641301	-5.43602
16263	ENSG00000172890.11	ENSG00000172890	protein_coding	NADSYN1	55191	InGen	0.760135	23	c("ENST00000534634.5", "ENST00000319023.6", "ENST00000533612.1", "ENST00000529120.5", "ENST00000528509.5", "ENST00000524949.5", "ENST00000533769.5", "ENST00000527538.5", "ENST00000525245.1", "ENST00000525200.5", "ENST00000530534.1", "ENST00000527852.5", "ENST00000529840.5", "ENST00000530055.5", "ENST00000526039.6", "ENST00000527227.1", "ENST00000531236.1", "ENST00000524450.1", "ENST00000530831.1", "ENST00000525593.5", "ENST00000527963.1", "ENST00000528211.1", "ENST00000624637.1")	-0.0076294	4.88931	-0.207273	0.835939	0.953938	-6.7286
66	ENSG00000278349.1	ENSG00000278349	miRNA	MIR6754	102466728	InGen	0.218404	1	ENST00000621121.1	-0.0530115	-4.598	-0.355808	0.722238	0.915572	-5.1767
1408	ENSG00000244411.3	ENSG00000244411	protein_coding	KRTAP5-7	440050	InGen	0.118249	1	ENST00000398536.5	-0.0365503	-1.28316	-0.467611	0.640406	0.884191	-5.58678
1183	ENSG00000241233.3	ENSG00000241233	protein_coding	KRTAP5-8	57830	InGen	0.0474523	1	ENST00000398534.3	0.162208	-2.83167	1.28943	0.198255	0.58963	-4.75924
1136	ENSG00000254997.3	ENSG00000254997	protein_coding	KRTAP5-9	3846	InGen	0.0697906	1	ENST00000528743.3	-0.0669218	-2.36091	-0.56679	0.571286	0.852618	-5.36299
778	ENSG00000239481.1	ENSG00000239481	processed_pseudogene	RPS3AP41		InGen	0.0473755	1	ENST00000462701.1	-0.0633486	-3.54997	-0.464725	0.64247	0.885122	-5.25497
205	ENSG00000254805.1	ENSG00000254805	processed_pseudogene	SNRPCP14		InGen	0.190932	1	ENST00000524498.1	0.0128753	-3.44726	0.094417	0.924842	0.981354	-5.35257
347	ENSG00000254972.1	ENSG00000254972	lincRNA			InGen	0.400406	1	ENST00000532530.1	0.045999	-1.5716	0.524862	0.600071	0.867097	-5.51171
1607	ENSG00000255319.5	ENSG00000255319	transcribed_unprocessed_pseudogene	ENPP7P8		InGen	0.121745	3	c("ENST00000529093.1", "ENST00000527856.5", "ENST00000524615.1")	-0.0580707	-1.05336	-0.853069	0.39431	0.754002	-5.38526
2972	ENSG00000158483.15	ENSG00000158483	protein_coding	FAM86C1	55199	InGen	0.208503	6	c("ENST00000346333.10", "ENST00000526393.5", "ENST00000510443.5", "ENST00000359244.8", "ENST00000426628.6", "ENST00000528685.1")	-0.128288	0.674416	-2.81152	0.00525953	0.118029	-2.3416
3675	ENSG00000248671.7	ENSG00000248671	processed_transcript		285407	InGen	0.421216	4	c("ENST00000511954.5", "ENST00000524714.1", "ENST00000525473.1", "ENST00000508969.2")	0.057615	1.96524	1.23238	0.218783	0.608354	-5.54814
549	ENSG00000254978.2	ENSG00000254978	transcribed_unprocessed_pseudogene	ALG1L9P		InGen	0.348789	1	ENST00000532875.1	-0.094776	-1.11218	-1.32181	0.18725	0.576425	-4.93209
50	ENSG00000252902.1	ENSG00000252902	rRNA	RNA5SP342		InGen	0.222098	1	ENST00000517093.1	0.0914759	-4.7926	0.637763	0.52412	0.827803	-5.0628
3651	ENSG00000254469.7	ENSG00000254469	protein_coding			InGen	0.425459	9	c("ENST00000532852.5", "ENST00000528511.6", "ENST00000528560.2", "ENST00000529844.5", "ENST00000529513.5", "ENST00000533047.5", "ENST00000534704.5", "ENST00000528184.1", "ENST00000531488.1")	-0.0186357	1.91142	-0.487047	0.626585	0.877705	-6.14993
3567	ENSG00000137522.17	ENSG00000137522	protein_coding	RNF121	55298	InGen	2.00695	14	c("ENST00000361756.7", "ENST00000530058.5", "ENST00000393711.7", "ENST00000530655.5", "ENST00000533380.5", "ENST00000393713.7", "ENST00000490867.5", "ENST00000528683.5", "ENST00000526549.5", "ENST00000525243.5", "ENST00000530137.1", "ENST00000526903.1", "ENST00000525176.1", "ENST00000532379.1")	-0.000870331	4.16323	-0.0506101	0.95967	0.990596	-6.64934
4323	ENSG00000137496.17	ENSG00000137496	protein_coding	IL18BP	10068	InGen	0.596512	14	c("ENST00000393703.8", "ENST00000497194.6", "ENST00000393705.8", "ENST00000525932.5", "ENST00000414358.2", "ENST00000531777.1", "ENST00000337131.9", "ENST00000620017.4", "ENST00000531053.5", "ENST00000343898.9", "ENST00000404792.5", "ENST00000534583.5", "ENST00000260049.9", "ENST00000393707.4")	0.0273123	2.51891	0.556971	0.577967	0.85575	-6.22534
15224	ENSG00000137497.17	ENSG00000137497	protein_coding	NUMA1	4926	InGen	5.16474	34	c("ENST00000540626.5", "ENST00000541584.5", "ENST00000351960.10", "ENST00000358965.10", "ENST00000393695.7", "ENST00000620566.4", "ENST00000613205.4", "ENST00000616538.4", "ENST00000541262.5", "ENST00000545721.1", "ENST00000546036.1", "ENST00000540588.1", "ENST00000542977.5", "ENST00000537217.5", "ENST00000534987.5", "ENST00000540843.5", "ENST00000536119.5", "ENST00000544238.5", "ENST00000543937.5", "ENST00000543009.5", "ENST00000537930.5", "ENST00000544129.5", "ENST00000535947.5", "ENST00000534971.1", "ENST00000535087.5", "ENST00000368959.9", "ENST00000541719.5", "ENST00000366394.7", "ENST00000541641.5", "ENST00000537905.5", "ENST00000535111.5", "ENST00000535838.5", "ENST00000546131.1", "ENST00000543450.1")	-0.00387379	7.5761	-0.136937	0.891173	0.970536	-6.94069
79	ENSG00000207012.2	ENSG00000207012	snRNA	RNU6-72P		InGen	0.159065	1	ENST00000384285.2	-0.131676	-4.70305	-0.967725	0.33397	0.709728	-4.87758
75	ENSG00000263742.1	ENSG00000263742	miRNA	MIR3165	100422953	InGen	0.249502	1	ENST00000579874.1	-0.00263833	-4.4269	-0.0185078	0.985246	0.996259	-5.24193
6144	ENSG00000184154.13	ENSG00000184154	protein_coding	LRTOMT	220074	InGen	0.490816	22	c("ENST00000307198.11", "ENST00000538413.5", "ENST00000535883.5", "ENST00000289488.6", "ENST00000412777.6", "ENST00000539271.5", "ENST00000423494.6", "ENST00000539587.5", "ENST00000538478.5", "ENST00000324866.11", "ENST00000439209.5", "ENST00000427369.6", "ENST00000544409.5", "ENST00000542846.5", "ENST00000541614.5", "ENST00000537483.1", "ENST00000615940.4", "ENST00000447974.5", "ENST00000435085.5", "ENST00000536917.1", "ENST00000440313.2", "ENST00000541899.1")	0.0357132	2.91255	1.19312	0.233777	0.623734	-5.75014
2778	ENSG00000149357.9	ENSG00000149357	protein_coding	LAMTOR1	55004	InGen	4.38684	8	c("ENST00000545249.5", "ENST00000535107.5", "ENST00000544594.5", "ENST00000278671.9", "ENST00000538404.1", "ENST00000535872.1", "ENST00000539797.5", "ENST00000541403.1")	-0.0579987	4.90554	-2.55289	0.0111843	0.170191	-3.55495
2883	ENSG00000110200.8	ENSG00000110200	protein_coding	ANAPC15	25906	InGen	1.98985	17	c("ENST00000502597.2", "ENST00000543050.5", "ENST00000538117.5", "ENST00000543587.5", "ENST00000543015.1", "ENST00000545680.5", "ENST00000227618.8", "ENST00000542531.5", "ENST00000535234.5", "ENST00000545944.5", "ENST00000538393.5", "ENST00000535503.5", "ENST00000538919.5", "ENST00000537644.5", "ENST00000438939.6", "ENST00000545333.5", "ENST00000539395.1")	-0.0893207	3.84783	-3.86743	0.000135232	0.01361	0.589476
1416	ENSG00000165457.13	ENSG00000165457	protein_coding	FOLR2	2350	InGen	0.552689	10	c("ENST00000449475.6", "ENST00000298223.10", "ENST00000619261.4", "ENST00000454954.6", "ENST00000541003.5", "ENST00000539412.5", "ENST00000536778.5", "ENST00000535625.5", "ENST00000321324.11", "ENST00000538353.1")	-0.397522	0.642683	-3.84648	0.000146724	0.0142668	0.796806
6519	ENSG00000165458.13	ENSG00000165458	protein_coding	INPPL1	3636	InGen	1.82267	16	c("ENST00000540973.1", "ENST00000543234.1", "ENST00000298229.6", "ENST00000541544.1", "ENST00000538751.5", "ENST00000541756.5", "ENST00000540329.5", "ENST00000537656.1", "ENST00000538339.1", "ENST00000537755.1", "ENST00000544806.1", "ENST00000541303.5", "ENST00000545355.5", "ENST00000535985.1", "ENST00000541752.1", "ENST00000320683.7")	-0.0452399	4.83933	-1.34888	0.178405	0.566403	-5.84036
4264	ENSG00000162129.12	ENSG00000162129	protein_coding	CLPB	81570	InGen	3.87563	14	c("ENST00000294053.7", "ENST00000437826.6", "ENST00000538039.5", "ENST00000535990.5", "ENST00000340729.9", "ENST00000543042.5", "ENST00000538021.5", "ENST00000535477.5", "ENST00000544382.5", "ENST00000544683.5", "ENST00000539148.3", "ENST00000445069.4", "ENST00000536297.1", "ENST00000542555.1")	-0.0321351	5.37264	-1.46376	0.14432	0.520851	-5.73691
560	ENSG00000276109.1	ENSG00000276109	processed_pseudogene			InGen	0.0822708	1	ENST00000620418.1	0.315607	-3.52649	1.86233	0.0635459	0.373921	-4.00463
7182	ENSG00000186642.15	ENSG00000186642	protein_coding	PDE2A	5138	InGen	8.8158	27	c("ENST00000334456.9", "ENST00000376450.7", "ENST00000539367.5", "ENST00000444035.6", "ENST00000544570.5", "ENST00000418754.6", "ENST00000540345.5", "ENST00000536918.1", "ENST00000420501.5", "ENST00000544239.1", "ENST00000441209.6", "ENST00000542223.1", "ENST00000475807.6", "ENST00000538299.1", "ENST00000536308.5", "ENST00000543750.5", "ENST00000543575.5", "ENST00000490749.1", "ENST00000541998.5", "ENST00000538749.5", "ENST00000537631.5", "ENST00000540380.5", "ENST00000485058.7", "ENST00000535701.1", "ENST00000542969.2", "ENST00000546038.1", "ENST00000536458.1")	0.0221123	7.25477	0.51762	0.60511	0.869118	-6.79724
68	ENSG00000272036.1	ENSG00000272036	miRNA	MIR139	406931	InGen	0.0450869	1	ENST00000606837.1	0.125473	-5.42424	1.16628	0.244441	0.633254	-4.69648
9056	ENSG00000186635.14	ENSG00000186635	protein_coding	ARAP1	116985	InGen	1.69792	21	c("ENST00000495878.5", "ENST00000359373.9", "ENST00000455638.6", "ENST00000465814.5", "ENST00000393605.7", "ENST00000334211.12", "ENST00000393609.7", "ENST00000426523.5", "ENST00000429686.5", "ENST00000544721.5", "ENST00000542596.5", "ENST00000536885.1", "ENST00000541623.5", "ENST00000542612.1", "ENST00000544958.5", "ENST00000543868.1", "ENST00000536993.5", "ENST00000546293.1", "ENST00000427971.6", "ENST00000452383.2", "ENST00000542264.1")	-0.0695302	5.23683	-1.92705	0.0549289	0.351335	-4.9543
4197	ENSG00000214530.8	ENSG00000214530	protein_coding	STARD10	10809	InGen	0.914347	22	c("ENST00000537351.5", "ENST00000543304.5", "ENST00000334805.10", "ENST00000538536.5", "ENST00000538437.5", "ENST00000543089.1", "ENST00000535075.1", "ENST00000545082.5", "ENST00000544767.5", "ENST00000537947.5", "ENST00000536728.5", "ENST00000400925.2", "ENST00000542989.5", "ENST00000546314.5", "ENST00000535267.1", "ENST00000539138.1", "ENST00000535054.1", "ENST00000536290.5", "ENST00000536377.5", "ENST00000538009.5", "ENST00000540587.1", "ENST00000624670.1")	-0.0135894	3.24283	-0.430252	0.667325	0.895236	-6.40888
8617	ENSG00000168010.10	ENSG00000168010	protein_coding	ATG16L2	89849	InGen	0.696576	21	c("ENST00000321297.9", "ENST00000534905.5", "ENST00000435507.6", "ENST00000439504.6", "ENST00000537143.5", "ENST00000542908.5", "ENST00000544490.5", "ENST00000540567.1", "ENST00000451353.2", "ENST00000538842.1", "ENST00000536995.5", "ENST00000537212.1", "ENST00000541999.5", "ENST00000535830.5", "ENST00000538973.5", "ENST00000541367.5", "ENST00000545248.1", "ENST00000540222.5", "ENST00000537837.5", "ENST00000541554.1", "ENST00000542481.1")	-0.121149	3.89386	-4.02961	7.1073e-05	0.00913804	1.18117
5188	ENSG00000137478.14	ENSG00000137478	protein_coding	FCHSD2	9873	InGen	4.18301	9	c("ENST00000311172.11", "ENST00000409314.5", "ENST00000409418.8", "ENST00000409263.5", "ENST00000458644.6", "ENST00000409853.5", "ENST00000432043.2", "ENST00000543644.1", "ENST00000422375.1")	-0.0240552	5.66553	-0.912471	0.362262	0.730214	-6.41112
107	ENSG00000206638.1	ENSG00000206638	snRNA	RNU6-672P		InGen	0.355545	1	ENST00000383911.1	-0.204412	-3.55926	-1.49709	0.135434	0.507076	-4.4676
2861	ENSG00000175591.11	ENSG00000175591	protein_coding	P2RY2	5029	InGen	0.0550103	3	c("ENST00000393597.6", "ENST00000311131.6", "ENST00000393596.2")	0.132011	-1.37797	1.20704	0.228377	0.617993	-5.01898
3361	ENSG00000260401.1	ENSG00000260401	sense_overlapping			InGen	0.0424655	1	ENST00000565433.1	0.0926448	-1.58387	0.748823	0.454558	0.789266	-5.38448
3976	ENSG00000171631.14	ENSG00000171631	protein_coding	P2RY6	5031	InGen	0.0937915	12	c("ENST00000540342.5", "ENST00000542092.5", "ENST00000349767.6", "ENST00000393592.6", "ENST00000544437.5", "ENST00000618468.4", "ENST00000393591.5", "ENST00000540124.5", "ENST00000393590.2", "ENST00000536225.1", "ENST00000535931.1", "ENST00000538328.1")	0.0128803	-0.29777	0.13151	0.895461	0.971702	-5.84829
9539	ENSG00000110237.3	ENSG00000110237	protein_coding	ARHGEF17	9828	InGen	3.41579	6	c("ENST00000263674.3", "ENST00000544519.1", "ENST00000536170.1", "ENST00000537198.1", "ENST00000536481.1", "ENST00000543530.1")	0.00925047	6.38668	0.29086	0.771362	0.933086	-6.83529
6322	ENSG00000054967.12	ENSG00000054967	protein_coding	RELT	84957	InGen	0.523236	7	c("ENST00000064780.6", "ENST00000545687.5", "ENST00000544075.5", "ENST00000393580.2", "ENST00000545886.1", "ENST00000539134.1", "ENST00000537771.1")	0.0141179	3.02111	0.26065	0.794544	0.940829	-6.43075
752	ENSG00000256928.1	ENSG00000256928	antisense			InGen	0.0491958	1	ENST00000544674.1	0.378495	-3.65092	2.55637	0.0110756	0.169243	-2.83337
7887	ENSG00000054965.10	ENSG00000054965	protein_coding	FAM168A	23201	InGen	14.2995	5	c("ENST00000064778.8", "ENST00000450446.6", "ENST00000356467.4", "ENST00000632101.1", "ENST00000432223.2")	0.0279963	8.12641	2.18171	0.0299162	0.27371	-4.63049
344	ENSG00000256448.5	ENSG00000256448	antisense			InGen	0.16653	2	c("ENST00000542598.5", "ENST00000536855.1")	-0.0528296	-3.06119	-0.355225	0.722674	0.915763	-5.33601
163	ENSG00000256148.1	ENSG00000256148	processed_pseudogene			InGen	0.242673	1	ENST00000540641.1	0.0330437	-5.05206	0.155555	0.87649	0.966184	-5.1745
4933	ENSG00000021300.13	ENSG00000021300	protein_coding	PLEKHB1	58473	InGen	15.2418	22	c("ENST00000354190.9", "ENST00000398492.8", "ENST00000536527.5", "ENST00000227214.10", "ENST00000398494.8", "ENST00000543085.5", "ENST00000544532.5", "ENST00000545798.5", "ENST00000539157.5", "ENST00000546251.5", "ENST00000535582.5", "ENST00000538227.5", "ENST00000541760.1", "ENST00000543524.5", "ENST00000541597.5", "ENST00000535129.5", "ENST00000542389.5", "ENST00000540431.1", "ENST00000426191.2", "ENST00000540157.1", "ENST00000545106.1", "ENST00000544282.1")	-0.031331	7.57533	-0.558767	0.576743	0.855196	-6.79361
4896	ENSG00000175582.19	ENSG00000175582	protein_coding	RAB6A	5870	InGen	25.6423	10	c("ENST00000310653.10", "ENST00000336083.7", "ENST00000541973.5", "ENST00000536566.5", "ENST00000541588.5", "ENST00000545625.5", "ENST00000540771.5", "ENST00000537446.5", "ENST00000400470.3", "ENST00000541795.1")	0.00819762	8.36067	0.461361	0.644878	0.886214	-6.8847
428	ENSG00000256034.1	ENSG00000256034	antisense			InGen	0.0605104	1	ENST00000540547.1	0.107931	-3.93675	0.723093	0.470193	0.798223	-5.09688
4386	ENSG00000175581.13	ENSG00000175581	protein_coding	MRPL48	51642	InGen	1.37959	14	c("ENST00000310614.11", "ENST00000508278.6", "ENST00000540162.5", "ENST00000544140.5", "ENST00000544819.5", "ENST00000497094.6", "ENST00000411840.6", "ENST00000535277.5", "ENST00000398483.7", "ENST00000542303.5", "ENST00000537007.5", "ENST00000543058.1", "ENST00000543374.1", "ENST00000314282.7")	-0.0602251	3.96023	-2.20456	0.0282532	0.267727	-4.24004
432	ENSG00000256681.1	ENSG00000256681	processed_pseudogene	CCDC58P5		InGen	0.0433092	1	ENST00000536923.1	0.418093	-4.48154	2.793	0.0055619	0.121051	-2.44162
2246	ENSG00000181924.6	ENSG00000181924	protein_coding	COA4	51287	InGen	2.32169	6	c("ENST00000355693.4", "ENST00000545127.1", "ENST00000541455.1", "ENST00000537289.1", "ENST00000544575.1", "ENST00000537581.1")	3.95691e-05	3.64453	0.0012676	0.998989	0.999878	-6.56747
7937	ENSG00000175575.12	ENSG00000175575	protein_coding	PAAF1	80227	InGen	1.72211	16	c("ENST00000541951.5", "ENST00000310571.7", "ENST00000381783.4", "ENST00000504441.6", "ENST00000543814.5", "ENST00000535604.5", "ENST00000542293.5", "ENST00000536003.5", "ENST00000544552.5", "ENST00000546039.5", "ENST00000376384.9", "ENST00000543079.1", "ENST00000536582.5", "ENST00000544909.5", "ENST00000540659.1", "ENST00000535936.1")	-0.00845694	5.1483	-0.295036	0.768173	0.931417	-6.73253
3475	ENSG00000187726.8	ENSG00000187726	protein_coding	DNAJB13	374407	InGen	0.050907	5	c("ENST00000339764.5", "ENST00000535730.1", "ENST00000537753.5", "ENST00000542350.5", "ENST00000543947.1")	0.262828	-1.30418	3.16761	0.00169729	0.0645804	-1.30235
3237	ENSG00000175567.8	ENSG00000175567	protein_coding	UCP2	7351	InGen	0.307173	10	c("ENST00000310473.7", "ENST00000536983.5", "ENST00000544615.5", "ENST00000545212.1", "ENST00000545562.2", "ENST00000543714.5", "ENST00000539764.1", "ENST00000542615.5", "ENST00000541027.5", "ENST00000539330.1")	-0.252317	1.05477	-3.27214	0.0011935	0.0535898	-1.08217
898	ENSG00000256189.1	ENSG00000256189	processed_pseudogene			InGen	0.0701015	1	ENST00000534962.1	0.160404	-2.76172	1.37195	0.171116	0.555397	-4.67842
1180	ENSG00000256723.1	ENSG00000256723	processed_pseudogene			InGen	0.0967958	1	ENST00000544832.1	0.188875	-1.89059	2.04679	0.0415607	0.310966	-3.78637
3684	ENSG00000175564.12	ENSG00000175564	protein_coding	UCP3	7352	InGen	0.242603	4	c("ENST00000314032.8", "ENST00000545271.1", "ENST00000426995.2", "ENST00000544614.1")	0.0210815	1.02486	0.441309	0.659311	0.892102	-6.02173
12571	ENSG00000168014.16	ENSG00000168014	protein_coding	C2CD3	26005	InGen	1.52275	20	c("ENST00000334126.11", "ENST00000442398.6", "ENST00000542452.1", "ENST00000538625.1", "ENST00000540452.1", "ENST00000313663.11", "ENST00000414160.6", "ENST00000538361.1", "ENST00000542484.1", "ENST00000535645.1", "ENST00000540057.1", "ENST00000537285.1", "ENST00000366334.3", "ENST00000415191.6", "ENST00000539061.5", "ENST00000436679.2", "ENST00000541922.1", "ENST00000535954.1", "ENST00000544293.1", "ENST00000542930.1")	-0.0153926	5.54186	-0.85792	0.39163	0.752017	-6.44857
7917	ENSG00000214517.9	ENSG00000214517	protein_coding	PPME1	51400	InGen	4.26882	9	c("ENST00000328257.12", "ENST00000542710.3", "ENST00000398427.6", "ENST00000544401.2", "ENST00000543525.3", "ENST00000535205.5", "ENST00000541340.5", "ENST00000538501.5", "ENST00000539021.1")	-0.000922072	6.45888	-0.0405496	0.967682	0.992324	-6.88007
878	ENSG00000280269.1	ENSG00000280269	TEC			InGen	0.665955	1	ENST00000624366.1	0.0418975	0.522513	1.08342	0.279504	0.664064	-5.47101
8820	ENSG00000165434.7	ENSG00000165434	protein_coding	PGM2L1	283209	InGen	20.8099	2	c("ENST00000298198.4", "ENST00000622957.1")	0.0461967	8.81436	1.16616	0.244487	0.633258	-6.33827
97	ENSG00000264402.1	ENSG00000264402	miRNA	MIR548AL	100616215	InGen	0.0613589	1	ENST00000578416.1	-0.0295056	-5.22079	-0.234889	0.814457	0.947434	-5.14535
3677	ENSG00000175538.10	ENSG00000175538	protein_coding	KCNE3	10008	InGen	0.216191	6	c("ENST00000310128.8", "ENST00000525550.1", "ENST00000532569.5", "ENST00000531854.5", "ENST00000529425.5", "ENST00000526855.1")	-0.172383	0.894779	-2.71891	0.00693587	0.132741	-2.60147
472	ENSG00000254974.1	ENSG00000254974	processed_pseudogene			InGen	0.167967	1	ENST00000524889.1	-0.0332831	-2.24018	-0.301952	0.7629	0.929532	-5.47195
1187	ENSG00000175536.6	ENSG00000175536	protein_coding	LIPT2	387787	InGen	0.267608	3	c("ENST00000527115.1", "ENST00000310109.4", "ENST00000528085.1")	-0.0595142	-0.325485	-0.987561	0.324173	0.70115	-5.4063
2493	ENSG00000254837.2	ENSG00000254837	lincRNA			InGen	1.84603	2	c("ENST00000526036.1", "ENST00000612462.1")	-0.0320725	3.62196	-1.30554	0.192721	0.582334	-5.72888
5508	ENSG00000077514.8	ENSG00000077514	protein_coding	POLD3	10714	InGen	1.1333	10	c("ENST00000528481.5", "ENST00000263681.6", "ENST00000532784.5", "ENST00000527458.5", "ENST00000532497.5", "ENST00000530511.5", "ENST00000531615.1", "ENST00000524752.1", "ENST00000530163.1", "ENST00000532954.1")	-0.00508995	3.915	-0.299456	0.764802	0.930183	-6.57037
276	ENSG00000254500.1	ENSG00000254500	processed_pseudogene	RANP3		InGen	0.238314	1	ENST00000530970.1	0.132396	-2.63538	1.27405	0.203643	0.594183	-4.79518
399	ENSG00000227615.1	ENSG00000227615	processed_pseudogene			InGen	3.3003	1	ENST00000428553.1	-0.0468873	1.48941	-0.872409	0.383692	0.746611	-5.82265
7823	ENSG00000166439.5	ENSG00000166439	protein_coding	RNF169	254225	InGen	2.96411	2	c("ENST00000299563.4", "ENST00000527301.1")	0.0655663	5.78871	2.71254	0.00706729	0.134113	-3.23145
9086	ENSG00000166435.15	ENSG00000166435	protein_coding	XRRA1	143570	InGen	0.854922	20	c("ENST00000530562.5", "ENST00000340360.10", "ENST00000321448.12", "ENST00000531849.5", "ENST00000531449.5", "ENST00000527087.5", "ENST00000431210.2", "ENST00000530280.1", "ENST00000529926.1", "ENST00000528819.1", "ENST00000525407.5", "ENST00000528219.5", "ENST00000526047.1", "ENST00000531852.5", "ENST00000533598.5", "ENST00000534041.5", "ENST00000534798.5", "ENST00000529400.5", "ENST00000524430.1", "ENST00000533990.1")	-0.0898537	4.26026	-1.39133	0.16517	0.547551	-5.71146
1937	ENSG00000278879.1	ENSG00000278879	TEC			InGen	0.439865	1	ENST00000624150.1	-0.0501368	1.04803	-0.6388	0.523447	0.827361	-5.92067
300	ENSG00000242999.3	ENSG00000242999	misc_RNA	RN7SL239P		InGen	0.811627	1	ENST00000490061.3	0.122369	-0.830603	1.62193	0.105881	0.460062	-4.58831
1532	ENSG00000241170.2	ENSG00000241170	transcribed_processed_pseudogene			InGen	0.511576	5	c("ENST00000533875.1", "ENST00000529570.1", "ENST00000487111.2", "ENST00000525104.1", "ENST00000462248.1")	0.116565	0.747875	1.64991	0.100021	0.44849	-4.78082
2982	ENSG00000118363.11	ENSG00000118363	protein_coding	SPCS2	9789	InGen	4.32984	9	c("ENST00000263672.10", "ENST00000610881.4", "ENST00000530257.5", "ENST00000526361.1", "ENST00000532972.5", "ENST00000527290.1", "ENST00000528265.1", "ENST00000527225.1", "ENST00000526883.1")	0.00611432	5.04982	0.275015	0.783497	0.937235	-6.72597
7556	ENSG00000162139.9	ENSG00000162139	protein_coding	NEU3	10825	InGen	1.89129	7	c("ENST00000294064.8", "ENST00000531509.5", "ENST00000529024.1", "ENST00000526068.1", "ENST00000532963.1", "ENST00000531619.1", "ENST00000534628.1")	0.0152636	5.20741	0.680148	0.496941	0.811695	-6.55337
10351	ENSG00000137491.14	ENSG00000137491	protein_coding	SLCO2B1	11309	InGen	1.63418	19	c("ENST00000526660.5", "ENST00000531713.5", "ENST00000289575.9", "ENST00000532236.5", "ENST00000531756.5", "ENST00000531457.1", "ENST00000525650.5", "ENST00000454962.6", "ENST00000530556.5", "ENST00000534004.5", "ENST00000527180.5", "ENST00000525845.5", "ENST00000534186.5", "ENST00000428359.6", "ENST00000526839.1", "ENST00000530012.1", "ENST00000528108.1", "ENST00000530015.1", "ENST00000341411.5")	-0.275799	5.30327	-4.00441	7.8654e-05	0.00973305	0.957126
862	ENSG00000255136.2	ENSG00000255136	lincRNA			InGen	1.28479	3	c("ENST00000530792.1", "ENST00000603012.1", "ENST00000529491.1")	0.0296661	1.4905	0.567201	0.571007	0.852618	-6.03326
336	ENSG00000255460.1	ENSG00000255460	processed_pseudogene	ZDHHC20P3		InGen	0.458614	1	ENST00000531576.1	-0.0389885	-1.45567	-0.420529	0.674404	0.897136	-5.56026
2793	ENSG00000261594.3	ENSG00000261594	protein_coding	TPBGL	100507050	InGen	0.131492	1	ENST00000562197.2	-0.00519267	-0.335618	-0.0694207	0.944702	0.986831	-5.85072
2338	ENSG00000279117.1	ENSG00000279117	TEC			InGen	13.2014	1	ENST00000624624.1	-0.00259453	6.25423	-0.0877328	0.930148	0.982905	-6.86337
5828	ENSG00000137486.16	ENSG00000137486	protein_coding	ARRB1	408	InGen	8.02431	12	c("ENST00000420843.6", "ENST00000360025.7", "ENST00000532447.5", "ENST00000531012.1", "ENST00000529741.1", "ENST00000532525.1", "ENST00000524400.5", "ENST00000533609.5", "ENST00000527385.1", "ENST00000530086.1", "ENST00000529280.5", "ENST00000533255.1")	-0.0151433	6.86752	-0.644376	0.51983	0.825718	-6.70073
95	ENSG00000199090.1	ENSG00000199090	miRNA	MIR326	442900	InGen	0.916355	1	ENST00000362220.1	-0.0921175	-2.37056	-0.867632	0.386297	0.748402	-5.17361
5894	ENSG00000149273.14	ENSG00000149273	protein_coding	RPS3	6188	InGen	8.18601	20	c("ENST00000531188.5", "ENST00000529173.5", "ENST00000528439.5", "ENST00000530164.5", "ENST00000530721.5", "ENST00000422465.6", "ENST00000278572.10", "ENST00000532872.5", "ENST00000534440.5", "ENST00000527446.5", "ENST00000526608.5", "ENST00000527273.5", "ENST00000524851.5", "ENST00000526248.5", "ENST00000529285.5", "ENST00000534555.5", "ENST00000528847.1", "ENST00000525933.1", "ENST00000525690.1", "ENST00000530170.1")	-0.0168089	6.68561	-0.746652	0.455866	0.789561	-6.61888
146	ENSG00000207445.1	ENSG00000207445	snoRNA	SNORD15B	114599	InGen	13.8982	1	ENST00000384714.1	0.058578	1.9236	0.640306	0.522469	0.827119	-6.09536
5041	ENSG00000149243.15	ENSG00000149243	protein_coding	KLHL35	283212	InGen	0.290599	5	c("ENST00000376292.8", "ENST00000539798.1", "ENST00000624466.1", "ENST00000460787.1", "ENST00000527491.1")	-0.0181545	1.66273	-0.463666	0.643227	0.885405	-6.11433
9867	ENSG00000158555.14	ENSG00000158555	protein_coding	GDPD5	81544	InGen	0.491664	17	c("ENST00000526177.5", "ENST00000527820.5", "ENST00000533784.5", "ENST00000529721.5", "ENST00000336898.7", "ENST00000533805.5", "ENST00000443276.6", "ENST00000531759.1", "ENST00000534322.1", "ENST00000531561.1", "ENST00000527322.5", "ENST00000533911.1", "ENST00000528031.1", "ENST00000532435.5", "ENST00000529095.1", "ENST00000524785.1", "ENST00000531441.1")	0.0108633	3.42075	0.287634	0.773828	0.933609	-6.49105
386	ENSG00000254460.1	ENSG00000254460	sense_intronic			InGen	0.0774478	1	ENST00000533740.1	-0.132046	-3.94263	-0.838771	0.402274	0.758732	-5.02136
4914	ENSG00000149257.13	ENSG00000149257	protein_coding	SERPINH1	871	InGen	1.14824	15	c("ENST00000533603.5", "ENST00000358171.7", "ENST00000526242.1", "ENST00000526397.5", "ENST00000529643.1", "ENST00000525492.5", "ENST00000530284.5", "ENST00000532356.5", "ENST00000524558.5", "ENST00000528990.1", "ENST00000533449.5", "ENST00000525611.5", "ENST00000528760.1", "ENST00000525876.1", "ENST00000526638.1")	0.417884	2.53806	2.53989	0.0115992	0.173119	-3.29086
651	ENSG00000255326.1	ENSG00000255326	antisense			InGen	0.0882283	1	ENST00000527803.1	0.254355	-2.82714	2.20303	0.0283621	0.268171	-3.47285
6433	ENSG00000171533.11	ENSG00000171533	protein_coding	MAP6	4135	InGen	5.81418	4	c("ENST00000304771.7", "ENST00000526740.3", "ENST00000526689.1", "ENST00000434603.2")	0.0101036	6.42646	0.390311	0.696587	0.905495	-6.80346
546	ENSG00000255434.1	ENSG00000255434	sense_intronic			InGen	1.60185	1	ENST00000532553.1	0.0554384	0.942237	0.978503	0.328624	0.705184	-5.64178
390	ENSG00000254630.1	ENSG00000254630	sense_intronic			InGen	0.422519	1	ENST00000530435.1	0.184365	-1.45076	2.51204	0.0125348	0.179258	-2.90618
7905	ENSG00000062282.14	ENSG00000062282	protein_coding	DGAT2	84649	InGen	0.403984	9	c("ENST00000603276.5", "ENST00000604935.5", "ENST00000228027.11", "ENST00000376262.7", "ENST00000605608.1", "ENST00000604733.5", "ENST00000605099.1", "ENST00000603363.5", "ENST00000603865.1")	0.120975	3.01159	2.53731	0.0116833	0.17329	-3.35083
842	ENSG00000254826.1	ENSG00000254826	sense_intronic			InGen	0.0932872	1	ENST00000524768.1	0.468389	-2.54755	4.38976	1.58019e-05	0.00346762	2.27833
6352	ENSG00000198382.8	ENSG00000198382	protein_coding	UVRAG	7405	InGen	2.70418	9	c("ENST00000356136.7", "ENST00000528420.5", "ENST00000528264.1", "ENST00000525872.1", "ENST00000533454.5", "ENST00000530501.1", "ENST00000531818.5", "ENST00000532130.1", "ENST00000525183.1")	-0.0056546	5.4651	-0.281614	0.778436	0.935842	-6.76742
471	ENSG00000255081.1	ENSG00000255081	sense_intronic			InGen	0.545181	1	ENST00000531215.1	-0.102703	-0.68526	-1.66945	0.0960835	0.440547	-4.52281
104	ENSG00000223013.1	ENSG00000223013	rRNA	RNA5SP344		InGen	0.779588	1	ENST00000411081.1	0.145311	-2.39029	1.34741	0.178878	0.566572	-4.73489
388	ENSG00000255362.1	ENSG00000255362	lincRNA			InGen	0.074457	1	ENST00000531538.1	-0.0656583	-3.61047	-0.476408	0.634135	0.881083	-5.23715
7727	ENSG00000137492.7	ENSG00000137492	protein_coding	THAP12	5612	InGen	2.44961	5	c("ENST00000529901.1", "ENST00000260045.7", "ENST00000528993.5", "ENST00000525277.5", "ENST00000531878.1")	-0.0272313	5.50956	-1.45392	0.147026	0.524026	-5.76411
10972	ENSG00000179240.9	ENSG00000179240	protein_coding		100506127	InGen	0.627031	6	c("ENST00000531207.5", "ENST00000530460.1", "ENST00000321844.6", "ENST00000529331.1", "ENST00000531785.1", "ENST00000534586.1")	0.0420135	4.08439	1.74265	0.082431	0.418349	-5.15291
481	ENSG00000272301.1	ENSG00000272301	lincRNA			InGen	2.41594	1	ENST00000606980.1	0.0695152	1.47081	1.8467	0.0657868	0.378963	-4.55885
710	ENSG00000271757.1	ENSG00000271757	lincRNA			InGen	0.754787	1	ENST00000607673.1	0.0769483	0.350664	1.81594	0.0703905	0.390277	-4.44845
113	ENSG00000201756.1	ENSG00000201756	misc_RNA			InGen	0.0417007	1	ENST00000364886.1	0.0603721	-5.27689	0.494079	0.621616	0.875665	-5.08136
754	ENSG00000255135.3	ENSG00000255135	lincRNA			InGen	1.82305	2	c("ENST00000530759.1", "ENST00000572035.1")	-0.00359706	1.81521	-0.0972096	0.922626	0.980439	-6.24086
11783	ENSG00000158636.16	ENSG00000158636	protein_coding	EMSY	56946	InGen	1.47469	18	c("ENST00000427574.6", "ENST00000533988.5", "ENST00000524490.5", "ENST00000334736.7", "ENST00000525959.5", "ENST00000533972.5", "ENST00000528826.1", "ENST00000524767.5", "ENST00000525919.5", "ENST00000533248.5", "ENST00000525038.5", "ENST00000529032.5", "ENST00000531998.1", "ENST00000524451.1", "ENST00000531641.1", "ENST00000534573.1", "ENST00000532719.1", "ENST00000531793.1")	-0.00996986	5.34999	-0.542689	0.587752	0.860061	-6.65111
4459	ENSG00000137507.11	ENSG00000137507	protein_coding	LRRC32	2615	InGen	0.379345	5	c("ENST00000260061.9", "ENST00000407242.6", "ENST00000404995.5", "ENST00000464145.1", "ENST00000421973.1")	0.27584	1.86928	3.0098	0.00283891	0.0862027	-1.95365
4131	ENSG00000182704.7	ENSG00000182704	protein_coding	TSKU	25987	InGen	0.265888	5	c("ENST00000533752.1", "ENST00000612930.1", "ENST00000333090.4", "ENST00000525167.1", "ENST00000527881.1")	0.126719	0.734403	2.32234	0.0208919	0.231054	-3.52176
354	ENSG00000255100.1	ENSG00000255100	antisense		101928837	InGen	0.0492739	3	c("ENST00000528075.1", "ENST00000526585.1", "ENST00000527778.1")	0.174905	-4.48895	1.21648	0.224772	0.614612	-4.70452
4192	ENSG00000261578.1	ENSG00000261578	sense_overlapping			InGen	0.102065	1	ENST00000566747.1	0.0377281	-0.903634	0.499939	0.617489	0.87388	-5.63743
8442	ENSG00000078124.11	ENSG00000078124	protein_coding	ACER3	55331	InGen	3.28006	14	c("ENST00000534206.5", "ENST00000532485.5", "ENST00000530182.5", "ENST00000525194.5", "ENST00000525861.5", "ENST00000531461.5", "ENST00000530334.5", "ENST00000526597.5", "ENST00000533873.1", "ENST00000531352.5", "ENST00000278544.9", "ENST00000527508.1", "ENST00000525325.1", "ENST00000530921.1")	-0.0718988	6.12843	-1.96667	0.0501537	0.338291	-4.94919
6166	ENSG00000149260.15	ENSG00000149260	protein_coding	CAPN5	726	InGen	1.29421	7	c("ENST00000531028.1", "ENST00000278559.7", "ENST00000527066.5", "ENST00000529629.5", "ENST00000456580.6", "ENST00000533889.1", "ENST00000527129.1")	0.0841089	4.20381	2.44752	0.0149645	0.196471	-3.73331
492	ENSG00000254550.1	ENSG00000254550	protein_coding	OMP	4975	InGen	0.0917943	1	ENST00000529803.1	0.0716587	-3.47026	0.490555	0.624104	0.876516	-5.25365
10145	ENSG00000137474.19	ENSG00000137474	protein_coding	MYO7A	4647	InGen	0.252301	11	c("ENST00000409709.7", "ENST00000620575.4", "ENST00000409893.5", "ENST00000458637.6", "ENST00000409619.6", "ENST00000458169.2", "ENST00000481328.7", "ENST00000467137.1", "ENST00000605744.1", "ENST00000526863.2", "ENST00000481532.1")	0.0441554	2.71922	0.903903	0.366781	0.734317	-6.01538
6299	ENSG00000149269.9	ENSG00000149269	protein_coding	PAK1	5058	InGen	20.8914	20	c("ENST00000356341.7", "ENST00000530617.5", "ENST00000278568.8", "ENST00000528203.5", "ENST00000527457.5", "ENST00000525542.5", "ENST00000533285.1", "ENST00000527535.5", "ENST00000532991.5", "ENST00000532711.1", "ENST00000530358.1", "ENST00000526103.1", "ENST00000533468.5", "ENST00000533568.5", "ENST00000526910.1", "ENST00000529248.5", "ENST00000524847.5", "ENST00000528592.5", "ENST00000528633.1", "ENST00000526968.1")	-0.00412587	8.49023	-0.122135	0.902875	0.973809	-6.9892
4592	ENSG00000074201.8	ENSG00000074201	protein_coding	CLNS1A	1207	InGen	5.66835	12	c("ENST00000526761.5", "ENST00000533957.1", "ENST00000525428.5", "ENST00000263309.7", "ENST00000525064.5", "ENST00000526009.5", "ENST00000532069.5", "ENST00000528364.1", "ENST00000527299.1", "ENST00000527133.2", "ENST00000525359.1", "ENST00000527265.1")	-0.00879707	6.05109	-0.588002	0.556979	0.84551	-6.68156
61	ENSG00000238880.1	ENSG00000238880	snRNA	RNU7-59P		InGen	0.696278	1	ENST00000459101.1	0.0665692	-3.32109	0.478674	0.632524	0.880261	-5.28104
2396	ENSG00000178301.3	ENSG00000178301	protein_coding	AQP11	282679	InGen	0.815255	2	c("ENST00000528638.1", "ENST00000313578.3")	-0.0439688	2.37066	-1.46571	0.143786	0.520277	-5.30062
15740	ENSG00000048649.13	ENSG00000048649	protein_coding	RSF1	51773	InGen	4.35728	12	c("ENST00000308488.10", "ENST00000480887.5", "ENST00000529470.1", "ENST00000531026.5", "ENST00000526324.5", "ENST00000531768.1", "ENST00000532556.1", "ENST00000528095.5", "ENST00000534794.1", "ENST00000440064.2", "ENST00000467567.1", "ENST00000530604.1")	0.0202257	7.4127	1.13228	0.25843	0.646032	-6.30476
566	ENSG00000254985.1	ENSG00000254985	sense_intronic	RSF1-IT2		InGen	0.911434	1	ENST00000529656.1	-0.00559788	0.296285	-0.131992	0.89508	0.971513	-5.97189
552	ENSG00000227376.1	ENSG00000227376	processed_pseudogene	FTH1P16		InGen	0.403591	1	ENST00000435241.1	-0.189553	-0.950996	-3.07248	0.00232011	0.076267	-1.55644
632	ENSG00000255409.1	ENSG00000255409	sense_intronic	RSF1-IT1		InGen	0.322738	1	ENST00000528233.1	-0.0622231	-1.07627	-0.877964	0.380674	0.743949	-5.36846
358	ENSG00000219529.2	ENSG00000219529	processed_pseudogene			InGen	0.123994	1	ENST00000404439.2	0.146178	-3.30041	1.07535	0.283093	0.666944	-4.9176
1943	ENSG00000087884.14	ENSG00000087884	protein_coding	AAMDC	28971	InGen	0.823048	12	c("ENST00000532481.5", "ENST00000526164.5", "ENST00000526415.5", "ENST00000531855.1", "ENST00000393427.6", "ENST00000527134.5", "ENST00000304716.12", "ENST00000630098.2", "ENST00000525409.5", "ENST00000533193.5", "ENST00000525034.1", "ENST00000529666.1")	-0.00287853	1.97641	-0.0698405	0.944368	0.986671	-6.27266
585	ENSG00000254459.1	ENSG00000254459	antisense			InGen	0.251523	1	ENST00000525594.1	-0.224031	-1.64675	-1.92031	0.0557781	0.354054	-4.00805
551	ENSG00000254691.1	ENSG00000254691	antisense			InGen	0.136885	1	ENST00000527012.1	0.126076	-2.58966	1.1198	0.263707	0.650547	-4.95129
712	ENSG00000255449.1	ENSG00000255449	antisense			InGen	0.204371	1	ENST00000530972.1	-0.163017	-1.70978	-1.4606	0.145184	0.521697	-4.66881
474	ENSG00000241782.1	ENSG00000241782	processed_pseudogene			InGen	0.18862	1	ENST00000495378.1	-0.062936	-2.31325	-0.582703	0.560536	0.846846	-5.35704
6074	ENSG00000149262.16	ENSG00000149262	protein_coding	INTS4	92105	InGen	1.45136	11	c("ENST00000433818.6", "ENST00000534064.5", "ENST00000535943.1", "ENST00000533180.1", "ENST00000525268.2", "ENST00000531059.1", "ENST00000525931.1", "ENST00000529807.5", "ENST00000534408.5", "ENST00000524766.5", "ENST00000527522.1")	-0.0160959	4.36176	-0.75737	0.44943	0.786206	-6.39745
286	ENSG00000255115.2	ENSG00000255115	processed_pseudogene			InGen	0.358911	1	ENST00000532139.2	-0.0148937	-2.15068	-0.163011	0.870621	0.964653	-5.51015
1917	ENSG00000151364.16	ENSG00000151364	protein_coding	KCTD14	65987	InGen	0.179304	2	c("ENST00000353172.5", "ENST00000533144.1")	0.033034	-0.363318	0.436242	0.662979	0.892982	-5.76604
2652	ENSG00000151366.12	ENSG00000151366	protein_coding	NDUFC2	4718	InGen	7.6294	5	c("ENST00000281031.4", "ENST00000527806.1", "ENST00000534029.5", "ENST00000525085.1", "ENST00000528164.1")	-0.0203665	5.71135	-0.770627	0.441542	0.781098	-6.52914
3448	ENSG00000159063.12	ENSG00000159063	protein_coding	ALG8	79053	InGen	1.89962	21	c("ENST00000530608.5", "ENST00000299626.9", "ENST00000525783.5", "ENST00000531213.5", "ENST00000526849.5", "ENST00000376156.7", "ENST00000526737.5", "ENST00000532306.5", "ENST00000532552.2", "ENST00000615266.4", "ENST00000532440.5", "ENST00000524925.1", "ENST00000529139.5", "ENST00000525755.5", "ENST00000530454.5", "ENST00000525870.5", "ENST00000532050.5", "ENST00000527099.1", "ENST00000530910.5", "ENST00000525761.2", "ENST00000526928.1")	-0.0185602	4.01937	-0.90883	0.364178	0.731627	-6.2231
103	ENSG00000252494.1	ENSG00000252494	snRNA	RNU6-126P		InGen	1.67349	1	ENST00000516685.1	-0.0754686	-1.2994	-0.973751	0.330974	0.707088	-5.25487
4095	ENSG00000246174.7	ENSG00000246174	antisense	KCTD21-AS1	100289388	InGen	0.159011	7	c("ENST00000532831.1", "ENST00000523626.6", "ENST00000530261.1", "ENST00000500113.1", "ENST00000527321.1", "ENST00000528468.1", "ENST00000600795.1")	0.0055388	0.621772	0.0664954	0.947028	0.98701	-6.02276
4164	ENSG00000188997.7	ENSG00000188997	protein_coding	KCTD21	283219	InGen	1.44265	6	c("ENST00000340067.3", "ENST00000526208.5", "ENST00000525447.1", "ENST00000529350.1", "ENST00000530018.5", "ENST00000528776.1")	0.0424479	3.86688	1.09845	0.2729	0.658752	-6.01654
5233	ENSG00000118369.12	ENSG00000118369	protein_coding	USP35	57558	InGen	1.56855	7	c("ENST00000530267.5", "ENST00000530535.5", "ENST00000528910.5", "ENST00000529308.5", "ENST00000530546.5", "ENST00000526425.1", "ENST00000530521.1")	0.000276402	4.35	0.0105058	0.991625	0.997373	-6.67933
6771	ENSG00000033327.12	ENSG00000033327	protein_coding	GAB2	9846	InGen	5.09317	7	c("ENST00000340149.6", "ENST00000361507.4", "ENST00000528329.1", "ENST00000526030.1", "ENST00000528886.5", "ENST00000530915.1", "ENST00000534823.1")	0.00925399	6.3332	0.18948	0.849846	0.958117	-6.85562
1642	ENSG00000251323.2	ENSG00000251323	lincRNA		101928865	InGen	0.100446	1	ENST00000513207.2	0.119664	-1.40746	1.28631	0.199338	0.590564	-4.94136
3153	ENSG00000137513.9	ENSG00000137513	protein_coding	NARS2	79731	InGen	1.92617	7	c("ENST00000281038.9", "ENST00000529771.1", "ENST00000528850.5", "ENST00000525345.5", "ENST00000529880.1", "ENST00000529571.1", "ENST00000526709.1")	-0.0366483	3.87198	-1.20071	0.230822	0.620655	-5.89705
482	ENSG00000254697.1	ENSG00000254697	processed_pseudogene	COPS8P3		InGen	0.0536825	1	ENST00000526024.1	-0.013368	-3.85903	-0.0887178	0.929366	0.9827	-5.29518
16330	ENSG00000149256.15	ENSG00000149256	protein_coding	TENM4	26011	InGen	2.41488	11	c("ENST00000278550.11", "ENST00000530738.1", "ENST00000533525.1", "ENST00000533013.1", "ENST00000533074.1", "ENST00000529798.1", "ENST00000532654.5", "ENST00000533038.1", "ENST00000527736.5", "ENST00000528688.5", "ENST00000531583.1")	0.0128747	6.47024	0.385986	0.699784	0.906883	-6.80836
320	ENSG00000254563.1	ENSG00000254563	antisense			InGen	0.188346	1	ENST00000526741.1	-0.450392	-3.98546	-2.48113	0.0136512	0.187405	-3.01768
88	ENSG00000211997.1	ENSG00000211997	miRNA	MIR708	100126333	InGen	1.18194	1	ENST00000390708.1	0.073161	-2.20143	0.700344	0.484262	0.805337	-5.31765
58	ENSG00000266570.1	ENSG00000266570	miRNA	MIR5579	100847000	InGen	2.20013	1	ENST00000580400.1	-0.0456662	-1.99902	-0.460178	0.645726	0.886456	-5.45743
834	ENSG00000255209.1	ENSG00000255209	lincRNA			InGen	0.166218	1	ENST00000526851.1	0.0911998	-1.55796	1.10914	0.268268	0.654891	-5.09622
585	ENSG00000254434.1	ENSG00000254434	lincRNA			InGen	0.217148	1	ENST00000532605.1	0.105576	-1.71769	1.15648	0.248417	0.637052	-5.02949
560	ENSG00000255014.1	ENSG00000255014	processed_pseudogene	ARL6IP1P3		InGen	0.182039	1	ENST00000524544.1	0.0490411	-1.98368	0.491477	0.623453	0.876262	-5.45888
1571	ENSG00000255178.1	ENSG00000255178	lincRNA		101928944	InGen	0.262398	1	ENST00000526840.1	-0.0866734	0.0169974	-1.32645	0.18571	0.573924	-5.10391
516	ENSG00000255316.1	ENSG00000255316	unprocessed_pseudogene	MTND6P25		InGen	0.214987	1	ENST00000528711.1	-0.12882	-1.94097	-1.10631	0.269491	0.65633	-5.02685
235	ENSG00000270701.1	ENSG00000270701	processed_pseudogene			InGen	0.0558449	1	ENST00000605877.1	0.192189	-4.71259	1.31123	0.190795	0.579573	-4.60749
1840	ENSG00000245832.6	ENSG00000245832	lincRNA	MIR4300HG	101928989	InGen	0.31982	3	c("ENST00000530896.5", "ENST00000500502.5", "ENST00000532217.1")	-0.0321666	0.31489	-0.332423	0.739805	0.921591	-5.92529
96	ENSG00000264110.1	ENSG00000264110	miRNA	MIR4300	100422823	InGen	0.127677	1	ENST00000581016.1	0.12539	-4.78934	0.891532	0.373367	0.738607	-4.92841
740	ENSG00000255246.1	ENSG00000255246	lincRNA			InGen	0.122416	1	ENST00000527364.1	0.0670112	-2.37494	0.515668	0.606471	0.869536	-5.38362
210	ENSG00000227097.5	ENSG00000227097	processed_pseudogene	RPS28P7		InGen	30.9135	1	ENST00000473748.1	-0.0794253	3.62287	-0.533705	0.593945	0.864006	-6.41819
3924	ENSG00000182103.4	ENSG00000182103	protein_coding	FAM181B	220382	InGen	1.20596	1	ENST00000329203.4	0.0128397	3.42305	0.249101	0.803455	0.943507	-6.50164
12798	ENSG00000137509.10	ENSG00000137509	protein_coding	PRCP	5547	InGen	1.56371	19	c("ENST00000313010.7", "ENST00000623464.1", "ENST00000393399.6", "ENST00000532709.5", "ENST00000525772.5", "ENST00000524642.5", "ENST00000526918.5", "ENST00000531283.1", "ENST00000532476.1", "ENST00000531801.5", "ENST00000534631.5", "ENST00000527444.5", "ENST00000531128.5", "ENST00000534396.5", "ENST00000529671.5", "ENST00000528082.5", "ENST00000532809.1", "ENST00000533126.1", "ENST00000534264.1")	0.00219877	5.69601	0.0872865	0.930503	0.982976	-6.8215
5339	ENSG00000165490.12	ENSG00000165490	protein_coding	DDIAS	220042	InGen	0.0739377	12	c("ENST00000532277.5", "ENST00000524921.5", "ENST00000528759.5", "ENST00000525361.5", "ENST00000533655.5", "ENST00000532764.5", "ENST00000532589.5", "ENST00000528189.5", "ENST00000525388.5", "ENST00000528262.5", "ENST00000329143.4", "ENST00000533750.1")	-0.134666	-0.686503	-1.9526	0.0518077	0.343572	-4.05529
433	ENSG00000254698.1	ENSG00000254698	sense_overlapping			InGen	0.225955	1	ENST00000527550.1	0.0994093	-2.06766	1.05475	0.292397	0.676166	-5.07239
11832	ENSG00000137502.9	ENSG00000137502	protein_coding	RAB30	27314	InGen	3.75255	16	c("ENST00000612684.4", "ENST00000533486.5", "ENST00000534141.5", "ENST00000260056.6", "ENST00000533014.5", "ENST00000527633.5", "ENST00000531021.5", "ENST00000534301.5", "ENST00000525117.5", "ENST00000532548.5", "ENST00000524635.1", "ENST00000526205.5", "ENST00000534103.5", "ENST00000530224.5", "ENST00000533276.6", "ENST00000528379.1")	0.0292338	6.82487	1.20426	0.22945	0.619266	-6.18743
286	ENSG00000254522.1	ENSG00000254522	processed_pseudogene			InGen	0.65681	1	ENST00000530976.1	-0.0159077	-1.17874	-0.209426	0.83426	0.953356	-5.68333
135	ENSG00000207221.1	ENSG00000207221	snoRNA	SNORA70E	100379250	InGen	0.602593	1	ENST00000384492.1	-0.135721	-2.36384	-1.32777	0.185276	0.573577	-4.75226
2429	ENSG00000246067.7	ENSG00000246067	lincRNA	RAB30-AS1	100506233	InGen	1.89446	8	c("ENST00000501011.6", "ENST00000527627.5", "ENST00000526795.1", "ENST00000533528.1", "ENST00000533708.1", "ENST00000534499.1", "ENST00000528156.1", "ENST00000530270.2")	0.0173256	3.48314	0.485651	0.627573	0.877935	-6.43012
452	ENSG00000279900.1	ENSG00000279900	TEC			InGen	1.04082	1	ENST00000624584.1	-0.0434425	0.186209	-0.81599	0.415161	0.766165	-5.64439
9951	ENSG00000165494.11	ENSG00000165494	protein_coding	PCF11	51585	InGen	3.84891	7	c("ENST00000298281.8", "ENST00000530660.5", "ENST00000530304.5", "ENST00000533018.1", "ENST00000624931.1", "ENST00000530906.1", "ENST00000528336.1")	0.00614614	6.53591	0.326589	0.744209	0.923137	-6.8348
905	ENSG00000254676.1	ENSG00000254676	sense_overlapping			InGen	0.455064	1	ENST00000528133.1	0.0602939	0.013902	1.35015	0.177998	0.565903	-5.08148
2986	ENSG00000247137.8	ENSG00000247137	processed_transcript			InGen	0.951698	9	c("ENST00000602381.1", "ENST00000624533.1", "ENST00000528524.5", "ENST00000530825.5", "ENST00000529031.5", "ENST00000529811.5", "ENST00000529607.1", "ENST00000500634.2", "ENST00000528083.1")	-0.00778657	2.82713	-0.249838	0.802886	0.943255	-6.40098
1516	ENSG00000269939.1	ENSG00000269939	lincRNA	PCF11-AS1		InGen	0.53697	1	ENST00000602322.1	0.0185148	0.976325	0.376835	0.706566	0.909894	-6.03671
6724	ENSG00000137494.13	ENSG00000137494	protein_coding	ANKRD42	338699	InGen	1.87418	9	c("ENST00000393389.7", "ENST00000528722.5", "ENST00000260047.10", "ENST00000526731.5", "ENST00000531895.5", "ENST00000393392.6", "ENST00000533342.5", "ENST00000531815.1", "ENST00000528190.1")	0.0600482	5.1252	2.01898	0.0443891	0.321394	-4.77103
236	ENSG00000255541.1	ENSG00000255541	processed_pseudogene			InGen	0.197143	1	ENST00000533906.1	0.434936	-3.12024	3.23446	0.00135647	0.0571037	-1.27591
6561	ENSG00000137500.9	ENSG00000137500	protein_coding	CCDC90B	60492	InGen	2.48294	19	c("ENST00000529689.5", "ENST00000455220.6", "ENST00000525504.5", "ENST00000525503.5", "ENST00000260054.8", "ENST00000529611.5", "ENST00000527495.5", "ENST00000529745.5", "ENST00000533761.5", "ENST00000529856.5", "ENST00000529312.5", "ENST00000529073.5", "ENST00000534753.5", "ENST00000527025.5", "ENST00000528149.5", "ENST00000526265.5", "ENST00000525916.1", "ENST00000530253.5", "ENST00000526631.1")	-0.000870305	5.21702	-0.0353824	0.971799	0.992821	-6.78162
2845	ENSG00000255234.5	ENSG00000255234	antisense			InGen	0.0722365	2	c("ENST00000530045.5", "ENST00000534572.1")	0.134061	-0.95182	2.1848	0.0296865	0.272287	-3.61488
321	ENSG00000255003.1	ENSG00000255003	processed_pseudogene	CYCSP28		InGen	0.17502	1	ENST00000534284.1	-0.00882022	-2.8146	-0.0808187	0.935641	0.984271	-5.43072
115	ENSG00000274004.1	ENSG00000274004	misc_RNA			InGen	0.0856236	1	ENST00000617700.1	0.184254	-4.84445	1.40465	0.161173	0.542595	-4.51291
16089	ENSG00000150672.16	ENSG00000150672	protein_coding	DLG2	1740	InGen	9.9058	30	c("ENST00000280241.12", "ENST00000398309.6", "ENST00000426717.6", "ENST00000376104.6", "ENST00000418306.6", "ENST00000404783.7", "ENST00000330014.10", "ENST00000529159.1", "ENST00000524982.5", "ENST00000532653.5", "ENST00000531015.5", "ENST00000457267.5", "ENST00000420775.6", "ENST00000524601.5", "ENST00000398304.5", "ENST00000530800.5", "ENST00000529399.1", "ENST00000434967.1", "ENST00000529111.5", "ENST00000456295.2", "ENST00000398301.6", "ENST00000398299.1", "ENST00000524941.5", "ENST00000529401.5", "ENST00000527466.1", "ENST00000527088.1", "ENST00000530589.1", "ENST00000530260.5", "ENST00000472545.6", "ENST00000526147.1")	0.0330032	8.64082	1.85588	0.0644636	0.376478	-5.30191
1602	ENSG00000254629.1	ENSG00000254629	processed_pseudogene			InGen	0.518972	1	ENST00000528055.1	-0.0536418	1.01962	-1.08823	0.277377	0.662635	-5.54455
693	ENSG00000250257.1	ENSG00000250257	unprocessed_pseudogene	LDHAL6DP		InGen	1.03798	1	ENST00000513668.1	-0.0929343	0.833209	-1.8853	0.0603672	0.36599	-4.39367
967	ENSG00000254713.2	ENSG00000254713	processed_pseudogene	HNRNPA1P72		InGen	0.562355	1	ENST00000529511.2	-0.0198686	0.302051	-0.336143	0.737001	0.920697	-5.93258
351	ENSG00000254787.1	ENSG00000254787	antisense			InGen	0.0842389	1	ENST00000534275.1	0.0920396	-3.76604	0.668471	0.504353	0.815967	-5.14324
543	ENSG00000255396.2	ENSG00000255396	processed_pseudogene			InGen	1.34396	1	ENST00000532151.2	0.0288479	0.740521	0.665534	0.506226	0.81687	-5.85229
871	ENSG00000213305.3	ENSG00000213305	processed_pseudogene	HNRNPCP6		InGen	1.13066	1	ENST00000525816.1	-0.0648913	1.17442	-1.73893	0.0830856	0.420028	-4.696
498	ENSG00000254684.1	ENSG00000254684	processed_pseudogene			InGen	0.109104	1	ENST00000528836.1	0.226262	-2.95925	1.91473	0.0564896	0.356631	-3.94359
1417	ENSG00000254897.1	ENSG00000254897	processed_pseudogene			InGen	0.289373	1	ENST00000533748.1	-0.0927159	0.0145222	-1.94412	0.0528275	0.346772	-4.17331
2416	ENSG00000171204.12	ENSG00000171204	protein_coding	TMEM126B	55863	InGen	5.13282	11	c("ENST00000393375.5", "ENST00000358867.10", "ENST00000531718.5", "ENST00000531477.5", "ENST00000528361.5", "ENST00000530783.5", "ENST00000534341.1", "ENST00000526822.5", "ENST00000529197.1", "ENST00000530901.1", "ENST00000531274.1")	-0.0417089	5.06014	-1.7281	0.0850115	0.423115	-5.2922
971	ENSG00000171202.6	ENSG00000171202	protein_coding	TMEM126A	84233	InGen	5.54158	6	c("ENST00000525353.5", "ENST00000528105.5", "ENST00000531366.5", "ENST00000304511.6", "ENST00000532180.1", "ENST00000528531.1")	-0.0207654	3.80731	-0.653715	0.513802	0.82188	-6.38197
5587	ENSG00000137504.13	ENSG00000137504	protein_coding	CREBZF	58487	InGen	6.02751	9	c("ENST00000490820.2", "ENST00000528561.5", "ENST00000260058.9", "ENST00000531515.5", "ENST00000534224.1", "ENST00000527529.6", "ENST00000525639.1", "ENST00000527447.1", "ENST00000528889.1")	-0.0493256	6.35715	-2.01151	0.0451766	0.323802	-4.87918
1412	ENSG00000179071.4	ENSG00000179071	protein_coding	CCDC89	220388	InGen	0.319752	1	ENST00000316398.4	-0.0210756	0.300481	-0.440468	0.659919	0.892218	-5.88304
11258	ENSG00000137501.17	ENSG00000137501	protein_coding	SYTL2	54843	InGen	5.30564	30	c("ENST00000359152.9", "ENST00000389960.8", "ENST00000532995.5", "ENST00000354566.7", "ENST00000316356.8", "ENST00000525702.5", "ENST00000525423.5", "ENST00000389959.8", "ENST00000529581.5", "ENST00000389958.7", "ENST00000530351.5", "ENST00000528231.5", "ENST00000531496.5", "ENST00000525692.1", "ENST00000533892.5", "ENST00000527523.5", "ENST00000524452.5", "ENST00000634661.1", "ENST00000529662.1", "ENST00000533057.6", "ENST00000527794.5", "ENST00000529534.5", "ENST00000526999.5", "ENST00000532221.5", "ENST00000524911.5", "ENST00000533577.1", "ENST00000534554.1", "ENST00000528566.1", "ENST00000438197.2", "ENST00000524830.1")	0.00787355	7.36482	0.346068	0.729537	0.917371	-6.8781
2387	ENSG00000279742.1	ENSG00000279742	TEC			InGen	0.158775	1	ENST00000623909.1	0.0359501	-0.069285	0.499243	0.617979	0.873891	-5.79162
448	ENSG00000255005.1	ENSG00000255005	antisense			InGen	0.0486341	1	ENST00000531414.1	-0.0447713	-4.24403	-0.309971	0.756801	0.927444	-5.22312
5833	ENSG00000073921.17	ENSG00000073921	protein_coding	PICALM	8301	InGen	16.3257	24	c("ENST00000532317.5", "ENST00000526033.5", "ENST00000530692.5", "ENST00000526548.3", "ENST00000393346.7", "ENST00000630913.2", "ENST00000529760.5", "ENST00000528398.5", "ENST00000532603.5", "ENST00000356360.9", "ENST00000529016.5", "ENST00000526961.5", "ENST00000526907.1", "ENST00000530542.1", "ENST00000534375.1", "ENST00000534412.5", "ENST00000533350.1", "ENST00000531771.5", "ENST00000531558.1", "ENST00000531930.5", "ENST00000532041.5", "ENST00000525162.5", "ENST00000528256.1", "ENST00000528411.1" )	-0.0174415	7.89968	-0.646059	0.518741	0.824927	-6.75931
178	ENSG00000254699.1	ENSG00000254699	lincRNA			InGen	0.0379768	1	ENST00000530126.1	0.179845	-5.01774	1.4313	0.153396	0.532267	-4.47822
1135	ENSG00000254502.1	ENSG00000254502	processed_pseudogene			InGen	0.0655995	1	ENST00000530657.1	0.146461	-2.49294	1.37474	0.170249	0.553911	-4.69863
7016	ENSG00000074266.18	ENSG00000074266	protein_coding	EED	8726	InGen	1.42748	12	c("ENST00000263360.10", "ENST00000528180.5", "ENST00000327320.8", "ENST00000351625.10", "ENST00000534595.1", "ENST00000525244.5", "ENST00000533228.1", "ENST00000534564.5", "ENST00000524673.2", "ENST00000527888.1", "ENST00000528250.1", "ENST00000619993.1")	-0.00759277	4.65979	-0.361215	0.718196	0.913879	-6.65698
742	ENSG00000254783.1	ENSG00000254783	processed_pseudogene			InGen	1.124	1	ENST00000524828.1	-0.0418114	1.05354	-1.07812	0.281858	0.665774	-5.55768
817	ENSG00000255222.1	ENSG00000255222	processed_pseudogene	SETP17		InGen	0.159573	1	ENST00000534163.1	0.0223029	-1.745	0.24576	0.806038	0.944553	-5.57477
3421	ENSG00000149196.15	ENSG00000149196	protein_coding	HIKESHI	51501	InGen	2.60716	8	c("ENST00000533986.5", "ENST00000278483.7", "ENST00000531485.5", "ENST00000528004.5", "ENST00000532270.5", "ENST00000530208.1", "ENST00000618164.1", "ENST00000529405.1")	0.0068418	4.47888	0.235296	0.814141	0.947429	-6.66952
4544	ENSG00000149201.9	ENSG00000149201	protein_coding	CCDC81	60494	InGen	0.135401	10	c("ENST00000354755.5", "ENST00000531271.5", "ENST00000445632.6", "ENST00000530845.5", "ENST00000532466.5", "ENST00000532215.5", "ENST00000529603.5", "ENST00000528728.1", "ENST00000531587.5", "ENST00000525247.1")	0.20412	0.313726	2.33425	0.0202505	0.228109	-3.45433
2359	ENSG00000278989.1	ENSG00000278989	TEC			InGen	1.73568	1	ENST00000624124.1	-0.00239334	3.33755	-0.0581354	0.95368	0.989093	-6.51958
3838	ENSG00000151376.16	ENSG00000151376	protein_coding	ME3	10873	InGen	4.65133	12	c("ENST00000393324.7", "ENST00000543262.5", "ENST00000524826.5", "ENST00000530520.5", "ENST00000526504.5", "ENST00000525957.1", "ENST00000323418.10", "ENST00000530335.1", "ENST00000534638.1", "ENST00000532471.1", "ENST00000526834.1", "ENST00000526944.1")	0.00444734	5.47376	0.136773	0.891303	0.970584	-6.7973
432	ENSG00000254731.1	ENSG00000254731	lincRNA			InGen	0.194309	1	ENST00000526206.1	0.0374115	-2.29179	0.347085	0.728774	0.917205	-5.45117
503	ENSG00000255250.1	ENSG00000255250	lincRNA			InGen	0.206219	1	ENST00000532979.1	0.143345	-1.95137	1.5875	0.113466	0.473628	-4.49094
11725	ENSG00000150687.11	ENSG00000150687	protein_coding	PRSS23	11098	InGen	0.375646	9	c("ENST00000527521.1", "ENST00000280258.5", "ENST00000532234.5", "ENST00000533902.2", "ENST00000531475.5", "ENST00000533880.1", "ENST00000532572.1", "ENST00000528769.5", "ENST00000531521.1")	0.101233	3.33031	2.09223	0.0372683	0.297759	-4.38862
586	ENSG00000271318.1	ENSG00000271318	processed_pseudogene			InGen	0.179454	1	ENST00000605633.1	0.198481	-2.02195	2.02514	0.043749	0.319295	-3.81247
910	ENSG00000197882.3	ENSG00000197882	unprocessed_pseudogene	OR7E13P		InGen	0.282684	1	ENST00000526052.1	0.106697	-0.744613	1.52345	0.128713	0.498022	-4.73245
1192	ENSG00000269895.1	ENSG00000269895	lincRNA			InGen	0.0867767	1	ENST00000602510.1	0.147867	-2.22941	1.49725	0.135393	0.507076	-4.58284
889	ENSG00000255203.1	ENSG00000255203	unprocessed_pseudogene	OR7E2P		InGen	0.131603	1	ENST00000533071.1	0.152623	-1.93166	1.66727	0.0965161	0.441316	-4.38684
1218	ENSG00000255471.1	ENSG00000255471	antisense			InGen	1.29719	2	c("ENST00000528660.1", "ENST00000533672.1")	0.0806503	1.93281	2.10466	0.0361627	0.294348	-4.14569
3249	ENSG00000280339.1	ENSG00000280339	TEC			InGen	0.669821	1	ENST00000624364.1	0.0749847	2.37582	1.8677	0.0627904	0.372707	-4.66688
7383	ENSG00000174804.3	ENSG00000174804	protein_coding	FZD4	8322	InGen	1.37506	1	ENST00000531380.1	0.110527	4.52244	3.55266	0.00044351	0.0286366	-0.599743
1393	ENSG00000246523.7	ENSG00000246523	lincRNA		100506368	InGen	0.210379	2	c("ENST00000499504.7", "ENST00000531827.1")	0.0818244	-0.359377	1.60874	0.108738	0.465472	-4.67136
5030	ENSG00000166575.16	ENSG00000166575	protein_coding	TMEM135	65084	InGen	3.03889	9	c("ENST00000340353.11", "ENST00000529023.5", "ENST00000526733.5", "ENST00000532959.5", "ENST00000525018.5", "ENST00000305494.5", "ENST00000531800.1", "ENST00000531643.1", "ENST00000528861.1")	-0.000208528	5.27014	-0.0112167	0.991058	0.997291	-6.78743
539	ENSG00000279836.1	ENSG00000279836	TEC			InGen	0.392464	1	ENST00000624203.1	-0.0432627	-1.0191	-0.6389	0.523382	0.827361	-5.54472
1465	ENSG00000123892.11	ENSG00000123892	protein_coding	RAB38	23682	InGen	0.0635554	3	c("ENST00000243662.10", "ENST00000531138.1", "ENST00000526372.1")	0.0373994	-2.32921	0.310388	0.756484	0.927346	-5.4521
11421	ENSG00000109861.15	ENSG00000109861	protein_coding	CTSC	1075	InGen	0.383441	9	c("ENST00000227266.9", "ENST00000533897.1", "ENST00000527018.5", "ENST00000533865.5", "ENST00000524463.5", "ENST00000528020.1", "ENST00000529974.1", "ENST00000393301.4", "ENST00000534131.1")	-0.0234973	3.43153	-0.47712	0.633628	0.880623	-6.41911
8657	ENSG00000168959.14	ENSG00000168959	protein_coding	GRM5	2915	InGen	10.3854	5	c("ENST00000455756.6", "ENST00000305432.9", "ENST00000305447.4", "ENST00000449371.6", "ENST00000393294.3")	0.0945207	7.81848	2.6835	0.00769505	0.138892	-3.42698
107	ENSG00000207113.1	ENSG00000207113	snRNA	RNU6-16P		InGen	0.651589	1	ENST00000384385.1	0.0658046	-2.60134	0.553753	0.580165	0.856165	-5.33377
6096	ENSG00000086991.12	ENSG00000086991	protein_coding	NOX4	50507	InGen	0.302425	15	c("ENST00000424319.5", "ENST00000343727.9", "ENST00000534731.5", "ENST00000525196.5", "ENST00000263317.8", "ENST00000532825.5", "ENST00000527956.5", "ENST00000524473.1", "ENST00000527626.5", "ENST00000528341.5", "ENST00000375979.7", "ENST00000531342.5", "ENST00000529343.5", "ENST00000525278.1", "ENST00000393282.2")	-0.083724	2.1536	-1.72696	0.0852165	0.423335	-4.86113
451	ENSG00000255295.1	ENSG00000255295	processed_pseudogene			InGen	0.053911	1	ENST00000532005.1	-0.144966	-3.857	-0.971716	0.331984	0.708036	-4.94103
399	ENSG00000279248.1	ENSG00000279248	TEC			InGen	0.0586873	1	ENST00000623832.1	-0.108813	-3.92509	-0.72186	0.47095	0.798451	-5.09369
231	ENSG00000255429.1	ENSG00000255429	lincRNA			InGen	0.285435	1	ENST00000528319.1	0.11321	-2.56389	0.952867	0.341434	0.715986	-5.09339
666	ENSG00000279045.1	ENSG00000279045	TEC			InGen	0.0393729	1	ENST00000624036.1	-0.139262	-3.78317	-0.989628	0.323163	0.700419	-4.93582
2505	ENSG00000134612.11	ENSG00000134612	transcribed_unprocessed_pseudogene	FOLH1B		InGen	0.191093	2	c("ENST00000529567.5", "ENST00000525540.1")	0.15232	-0.592413	0.654143	0.513527	0.82188	-5.63508
7254	ENSG00000077616.10	ENSG00000077616	protein_coding	NAALAD2	10003	InGen	1.6092	10	c("ENST00000525497.5", "ENST00000534061.5", "ENST00000527493.5", "ENST00000529090.5", "ENST00000524501.1", "ENST00000321955.8", "ENST00000525171.5", "ENST00000375944.7", "ENST00000526637.1", "ENST00000532691.1")	0.00789648	4.98085	0.261236	0.794092	0.940752	-6.72828
4507	ENSG00000280385.1	ENSG00000280385	TEC			InGen	0.208492	1	ENST00000623539.1	0.0235487	1.27669	0.435741	0.663342	0.892982	-6.06894
10655	ENSG00000110172.11	ENSG00000110172	protein_coding	CHORDC1	26973	InGen	3.8178	11	c("ENST00000320585.10", "ENST00000529987.5", "ENST00000533724.5", "ENST00000457199.6", "ENST00000529726.1", "ENST00000525317.5", "ENST00000533772.5", "ENST00000530765.5", "ENST00000533062.5", "ENST00000529402.1", "ENST00000533739.1")	0.1561	6.58546	2.26886	0.0239959	0.249766	-4.36091
3386	ENSG00000280367.1	ENSG00000280367	TEC			InGen	0.242749	1	ENST00000623330.1	0.28789	0.760846	2.74285	0.0064616	0.12803	-2.54984
1613	ENSG00000214391.3	ENSG00000214391	processed_pseudogene	TUBAP2		InGen	0.516373	1	ENST00000530835.1	-0.0386379	0.937	-0.417945	0.67629	0.897925	-6.01362
19280	ENSG00000165323.15	ENSG00000165323	protein_coding	FAT3	120114	InGen	11.1166	6	c("ENST00000409404.6", "ENST00000525166.5", "ENST00000528921.1", "ENST00000533797.1", "ENST00000489716.1", "ENST00000469900.1")	0.0198365	9.05386	0.528133	0.597803	0.865946	-6.88613
433	ENSG00000242807.1	ENSG00000242807	processed_pseudogene	RPL26P31		InGen	0.0434304	1	ENST00000463604.1	-0.0860574	-4.3324	-0.54323	0.587379	0.859966	-5.13868
9685	ENSG00000180773.14	ENSG00000180773	protein_coding	SLC36A4	120103	InGen	1.94432	7	c("ENST00000326402.8", "ENST00000527503.1", "ENST00000529184.5", "ENST00000526735.1", "ENST00000534116.1", "ENST00000524875.1", "ENST00000527743.1")	-0.0147707	5.5999	-0.550585	0.582333	0.85743	-6.66691
1223	ENSG00000166002.6	ENSG00000166002	protein_coding	SMCO4	56935	InGen	0.459619	6	c("ENST00000525141.1", "ENST00000298966.6", "ENST00000527149.5", "ENST00000596676.2", "ENST00000529714.5", "ENST00000526869.1")	0.102048	0.422731	1.69734	0.0906817	0.432386	-4.65556
349	ENSG00000234106.3	ENSG00000234106	processed_pseudogene			InGen	0.117068	1	ENST00000533701.1	0.0106223	-3.37341	0.0664285	0.947081	0.98701	-5.35668
9495	ENSG00000166004.14	ENSG00000166004	protein_coding	CEP295	85459	InGen	2.55231	7	c("ENST00000325212.10", "ENST00000531622.1", "ENST00000531877.1", "ENST00000531700.5", "ENST00000530425.1", "ENST00000531404.1", "ENST00000529185.1")	-0.0137655	5.91658	-0.628004	0.530485	0.830722	-6.64812
113	ENSG00000199875.1	ENSG00000199875	misc_RNA			InGen	0.807506	1	ENST00000363005.1	-0.0620718	-2.12659	-0.747167	0.455555	0.789561	-5.28964
353	ENSG00000254911.3	ENSG00000254911	antisense	SCARNA9	619383	InGen	34.1659	1	ENST00000530422.1	0.0425399	4.84401	0.860924	0.389976	0.750484	-6.37514
3152	ENSG00000279696.1	ENSG00000279696	TEC			InGen	0.790357	1	ENST00000624493.1	0.0173183	2.65372	0.503032	0.615315	0.873218	-6.27904
8420	ENSG00000166012.15	ENSG00000166012	protein_coding	TAF1D	79101	InGen	3.78825	23	c("ENST00000323981.6", "ENST00000526015.5", "ENST00000534079.5", "ENST00000546088.5", "ENST00000393259.6", "ENST00000530769.5", "ENST00000525928.5", "ENST00000529435.5", "ENST00000529900.1", "ENST00000540232.5", "ENST00000527169.5", "ENST00000530089.6", "ENST00000533794.5", "ENST00000529794.5", "ENST00000527068.1", "ENST00000408243.1", "ENST00000448108.6", "ENST00000528734.1", "ENST00000534770.1", "ENST00000532235.1", "ENST00000532455.1", "ENST00000529508.1", "ENST00000527690.1")	0.0251672	6.36433	0.997551	0.319311	0.697424	-6.38358
73	ENSG00000202314.1	ENSG00000202314	snoRNA	SNORD6	692075	InGen	1.91608	1	ENST00000365444.1	-0.00366748	-1.56071	-0.048332	0.961484	0.991055	-5.62201
6269	ENSG00000182919.14	ENSG00000182919	protein_coding	C11orf54	28970	InGen	1.70189	15	c("ENST00000528288.5", "ENST00000540113.5", "ENST00000617482.4", "ENST00000531516.1", "ENST00000331239.8", "ENST00000533585.5", "ENST00000528099.5", "ENST00000354421.7", "ENST00000530620.5", "ENST00000527003.5", "ENST00000531650.5", "ENST00000530279.5", "ENST00000527363.5", "ENST00000526335.1", "ENST00000533154.1")	0.00634515	4.72118	0.199645	0.841895	0.955276	-6.70918
10773	ENSG00000042429.10	ENSG00000042429	protein_coding	MED17	9440	InGen	1.06711	11	c("ENST00000251871.7", "ENST00000530819.1", "ENST00000533359.5", "ENST00000533133.5", "ENST00000528786.1", "ENST00000525026.5", "ENST00000533367.5", "ENST00000507258.3", "ENST00000531920.5", "ENST00000525613.1", "ENST00000529626.1")	0.0202638	4.76082	1.10723	0.269093	0.6559	-6.12958
3849	ENSG00000214376.5	ENSG00000214376	protein_coding	VSTM5	387804	InGen	0.575178	3	c("ENST00000409977.1", "ENST00000398221.3", "ENST00000414919.2")	-0.0197234	2.59647	-0.445253	0.656462	0.891548	-6.28952
2769	ENSG00000110218.8	ENSG00000110218	protein_coding	PANX1	24145	InGen	5.50463	2	c("ENST00000227638.7", "ENST00000436171.2")	-0.00691221	5.02792	-0.27144	0.786241	0.937886	-6.72335
549	ENSG00000256745.1	ENSG00000256745	processed_pseudogene			InGen	1.98252	1	ENST00000397300.2	-0.0529104	1.46546	-1.31335	0.19008	0.578545	-5.35099
723	ENSG00000250519.6	ENSG00000250519	lincRNA			InGen	0.0551166	2	c("ENST00000506309.6", "ENST00000515097.2")	0.325814	-3.81446	2.037	0.0425384	0.314956	-3.74037
4282	ENSG00000123901.8	ENSG00000123901	protein_coding	GPR83	10888	InGen	1.06597	2	c("ENST00000243673.6", "ENST00000539203.2")	0.10446	3.58589	1.4992	0.134886	0.506861	-5.46293
7689	ENSG00000020922.12	ENSG00000020922	protein_coding	MRE11A	4361	InGen	1.68911	10	c("ENST00000323929.7", "ENST00000407439.7", "ENST00000323977.7", "ENST00000393241.8", "ENST00000535120.1", "ENST00000540013.5", "ENST00000541157.5", "ENST00000536754.5", "ENST00000538923.1", "ENST00000536144.1")	-0.0287414	5.01097	-1.2837	0.200248	0.591391	-5.94772
86	ENSG00000221230.1	ENSG00000221230	miRNA	MIR548L	100302275	InGen	0.726651	1	ENST00000408303.1	0.0138824	-2.73634	0.121532	0.903352	0.97394	-5.43321
581	ENSG00000255893.1	ENSG00000255893	antisense			InGen	0.516646	1	ENST00000541092.1	-0.282693	-0.620561	-3.11012	0.00205208	0.0715554	-1.45863
3526	ENSG00000168876.8	ENSG00000168876	protein_coding	ANKRD49	54851	InGen	1.26468	11	c("ENST00000544612.5", "ENST00000540349.1", "ENST00000534911.1", "ENST00000535502.1", "ENST00000545130.5", "ENST00000544514.1", "ENST00000544253.1", "ENST00000541144.1", "ENST00000302755.4", "ENST00000539883.1", "ENST00000538535.1")	-0.0268115	3.42235	-1.15657	0.24838	0.637014	-5.87591
701	ENSG00000257057.2	ENSG00000257057	protein_coding	C11orf97	643037	InGen	0.345932	1	ENST00000542198.2	0.0167876	-0.61854	0.207946	0.835414	0.953874	-5.7835
6059	ENSG00000196371.3	ENSG00000196371	protein_coding	FUT4	2526	InGen	0.399299	1	ENST00000358752.3	-0.045696	2.47999	-1.46475	0.144049	0.520516	-5.32183
4558	ENSG00000134627.11	ENSG00000134627	protein_coding	PIWIL4	143689	InGen	0.458143	5	c("ENST00000543336.5", "ENST00000446230.6", "ENST00000299001.10", "ENST00000545603.1", "ENST00000537419.1")	-0.0270772	2.31894	-0.72215	0.470772	0.798437	-6.085
1175	ENSG00000255929.5	ENSG00000255929	antisense		105369438	InGen	1.11012	2	c("ENST00000536540.5", "ENST00000537874.1")	-0.00320386	1.81087	-0.0566085	0.954895	0.989478	-6.24338
357	ENSG00000280167.1	ENSG00000280167	TEC			InGen	0.238157	1	ENST00000622912.1	0.0935055	-2.35001	0.946492	0.344669	0.71913	-5.1241
10035	ENSG00000166025.17	ENSG00000166025	protein_coding	AMOTL1	154810	InGen	2.43977	5	c("ENST00000299004.13", "ENST00000317829.12", "ENST00000433060.2", "ENST00000539727.1", "ENST00000537191.1")	0.013808	5.82526	0.637899	0.524032	0.827803	-6.63356
2758	ENSG00000150316.11	ENSG00000150316	protein_coding	CWC15	51503	InGen	5.38635	6	c("ENST00000279839.7", "ENST00000616442.4", "ENST00000621358.4", "ENST00000539856.5", "ENST00000542907.5", "ENST00000542165.1")	-0.0166181	5.25094	-0.891245	0.37352	0.738749	-6.39076
2978	ENSG00000186280.6	ENSG00000186280	protein_coding	KDM4D	55693	InGen	0.182542	3	c("ENST00000335080.5", "ENST00000536741.1", "ENST00000610872.1")	-0.0114422	0.415967	-0.185599	0.852886	0.958683	-5.97798
4028	ENSG00000263465.3	ENSG00000263465	protein_coding	SRSF8	10929	InGen	4.01568	1	ENST00000587424.2	-0.0263072	5.38858	-1.3154	0.189394	0.577558	-5.94264
4687	ENSG00000149218.4	ENSG00000149218	protein_coding	ENDOD1	23052	InGen	10.3959	1	ENST00000278505.4	-0.0494878	7.03631	-1.20818	0.227942	0.617694	-6.19297
1489	ENSG00000270689.1	ENSG00000270689	processed_pseudogene	BUD13P1		InGen	0.480863	1	ENST00000603676.1	-0.00202039	0.891604	-0.0425162	0.966116	0.992159	-6.08945
568	ENSG00000270578.1	ENSG00000270578	processed_pseudogene			InGen	0.543354	1	ENST00000604432.1	-0.108664	-0.327034	-1.84781	0.0656264	0.378607	-4.29345
5320	ENSG00000245552.6	ENSG00000245552	antisense		101929295	InGen	0.135716	8	c("ENST00000501356.5", "ENST00000534864.5", "ENST00000545216.1", "ENST00000534891.5", "ENST00000536683.5", "ENST00000543150.1", "ENST00000540692.1", "ENST00000543573.1")	0.0276443	0.898646	0.583552	0.559966	0.846701	-5.92479
10573	ENSG00000149212.11	ENSG00000149212	protein_coding	SESN3	143686	InGen	13.1465	6	c("ENST00000536441.6", "ENST00000278499.6", "ENST00000416495.6", "ENST00000634898.1", "ENST00000542176.1", "ENST00000537480.1")	0.00140702	8.48202	0.0505497	0.959718	0.990596	-6.99639
307	ENSG00000282834.1	ENSG00000282834	processed_pseudogene			InGen	0.0470831	1	ENST00000634407.1	0.303932	-4.54876	2.0038	0.0460015	0.32527	-3.79269
6042	ENSG00000077458.12	ENSG00000077458	protein_coding	FAM76B	143684	InGen	1.628	13	c("ENST00000358780.9", "ENST00000398187.6", "ENST00000543641.5", "ENST00000536839.1", "ENST00000545813.1", "ENST00000541418.1", "ENST00000545654.5", "ENST00000535919.1", "ENST00000542135.5", "ENST00000540054.5", "ENST00000537749.1", "ENST00000538047.5", "ENST00000538316.1")	-0.0173825	4.48023	-0.587056	0.557613	0.84551	-6.52783
7101	ENSG00000166037.10	ENSG00000166037	protein_coding	CEP57	9702	InGen	2.44616	16	c("ENST00000537677.5", "ENST00000325486.9", "ENST00000325542.9", "ENST00000538095.1", "ENST00000544522.5", "ENST00000539855.5", "ENST00000541365.5", "ENST00000535497.1", "ENST00000540830.5", "ENST00000538658.5", "ENST00000541150.5", "ENST00000536587.5", "ENST00000541768.1", "ENST00000537093.5", "ENST00000535224.1", "ENST00000538158.1")	0.00525956	5.31529	0.248582	0.803856	0.943795	-6.76282
6119	ENSG00000087053.18	ENSG00000087053	protein_coding	MTMR2	8898	InGen	4.82203	15	c("ENST00000346299.9", "ENST00000393223.7", "ENST00000409459.5", "ENST00000352297.11", "ENST00000444541.6", "ENST00000484818.5", "ENST00000495134.5", "ENST00000485740.5", "ENST00000472423.5", "ENST00000497683.5", "ENST00000470293.5", "ENST00000481642.5", "ENST00000470011.5", "ENST00000469574.1", "ENST00000485988.1")	-0.0605591	6.28368	-2.65797	0.00828786	0.143763	-3.40274
108	ENSG00000222578.1	ENSG00000222578	rRNA	RNA5SP345		InGen	0.719307	1	ENST00000410646.1	-0.149963	-2.3742	-1.41487	0.158156	0.539308	-4.65298
7109	ENSG00000184384.13	ENSG00000184384	protein_coding	MAML2	84441	InGen	1.10149	2	c("ENST00000524717.5", "ENST00000618849.1")	-0.0105308	4.2088	-0.286881	0.774404	0.933764	-6.61732
6850	ENSG00000149231.11	ENSG00000149231	protein_coding	CCDC82	79780	InGen	3.81313	8	c("ENST00000278520.9", "ENST00000545264.1", "ENST00000423339.2", "ENST00000530106.1", "ENST00000538597.1", "ENST00000530203.1", "ENST00000524836.1", "ENST00000525786.1")	0.00291172	6.00223	0.102234	0.91864	0.97927	-6.84613
3511	ENSG00000183340.6	ENSG00000183340	protein_coding	JRKL	8690	InGen	1.50625	2	c("ENST00000546177.1", "ENST00000332349.4")	0.034096	3.74873	1.33465	0.183014	0.570743	-5.7148
404	ENSG00000256684.1	ENSG00000256684	lincRNA		105369443	InGen	0.143489	1	ENST00000543403.1	0.268836	-2.63664	2.2754	0.0235957	0.2479	-3.34614
1647	ENSG00000254587.1	ENSG00000254587	lincRNA			InGen	0.127565	1	ENST00000527528.1	0.060377	-0.825426	0.756654	0.449858	0.786578	-5.51781
9103	ENSG00000149972.10	ENSG00000149972	protein_coding	CNTN5	53942	InGen	1.54929	12	c("ENST00000525047.1", "ENST00000528727.5", "ENST00000527185.5", "ENST00000528682.5", "ENST00000524871.5", "ENST00000418526.6", "ENST00000530458.1", "ENST00000279463.7", "ENST00000619298.1", "ENST00000525236.1", "ENST00000527682.1", "ENST00000524560.1")	0.067218	5.21057	1.53048	0.126965	0.496733	-5.62716
315	ENSG00000223269.1	ENSG00000223269	misc_RNA	RN7SKP53		InGen	0.846522	1	ENST00000411337.1	0.0724074	-0.683937	0.876859	0.381273	0.744487	-5.45287
770	ENSG00000255547.1	ENSG00000255547	processed_pseudogene	RPA2P3		InGen	0.261359	1	ENST00000533268.1	0.000729373	-0.993547	0.00869904	0.993065	0.997919	-5.73836
6944	ENSG00000165895.17	ENSG00000165895	protein_coding	ARHGAP42	143872	InGen	0.833809	8	c("ENST00000524892.6", "ENST00000298815.12", "ENST00000534060.5", "ENST00000529406.5", "ENST00000524649.1", "ENST00000525558.1", "ENST00000531183.1", "ENST00000529535.1")	0.0352084	3.82149	1.0667	0.286977	0.67063	-6.04255
317	ENSG00000200047.1	ENSG00000200047	misc_RNA	RN7SKP115		InGen	0.0901024	1	ENST00000363177.1	-0.0931972	-3.90925	-0.64157	0.521649	0.827092	-5.13976
1953	ENSG00000170647.3	ENSG00000170647	protein_coding	TMEM133	83935	InGen	0.587317	1	ENST00000303130.3	0.0254465	1.46595	0.548232	0.583945	0.858035	-6.04198
15404	ENSG00000082175.14	ENSG00000082175	protein_coding	PGR	5241	InGen	0.0698632	11	c("ENST00000325455.9", "ENST00000534013.5", "ENST00000533207.5", "ENST00000263463.9", "ENST00000526300.5", "ENST00000528960.5", "ENST00000534780.5", "ENST00000530764.1", "ENST00000617858.4", "ENST00000619228.2", "ENST00000632634.1")	-0.193633	1.46942	-3.11355	0.00202912	0.0713518	-1.5932
5537	ENSG00000137672.12	ENSG00000137672	protein_coding	TRPC6	7225	InGen	0.416051	7	c("ENST00000344327.7", "ENST00000532133.5", "ENST00000348423.8", "ENST00000360497.4", "ENST00000532184.1", "ENST00000527240.1", "ENST00000526713.1")	-0.0308342	2.55244	-0.771624	0.440952	0.7806	-6.08619
86	ENSG00000263885.1	ENSG00000263885	miRNA	MIR3920	100500823	InGen	0.0890224	1	ENST00000581751.1	0.140635	-5.08053	1.13915	0.255562	0.643448	-4.73338
2371	ENSG00000254506.1	ENSG00000254506	transcribed_processed_pseudogene			InGen	0.0642097	2	c("ENST00000527374.1", "ENST00000526526.1")	-0.00242527	-1.31125	-0.0299502	0.976127	0.993408	-5.66311
1663	ENSG00000254534.1	ENSG00000254534	unprocessed_pseudogene			InGen	0.0614385	1	ENST00000530032.1	0.195323	-2.02148	1.61325	0.107754	0.46303	-4.44907
2368	ENSG00000187151.7	ENSG00000187151	protein_coding	ANGPTL5	253935	InGen	0.0578357	2	c("ENST00000334289.7", "ENST00000534527.1")	-0.164828	-1.60569	-1.75703	0.0799456	0.414145	-4.26811
8191	ENSG00000110318.13	ENSG00000110318	protein_coding	CEP126	57562	InGen	3.12	3	c("ENST00000263468.12", "ENST00000532529.1", "ENST00000532077.1")	0.0897952	6.02845	2.48849	0.0133776	0.185623	-3.81406
2647	ENSG00000137691.12	ENSG00000137691	protein_coding	C11orf70	85016	InGen	0.127317	5	c("ENST00000434758.6", "ENST00000526781.5", "ENST00000534360.1", "ENST00000530659.1", "ENST00000529204.1")	0.206118	-0.448894	2.93879	0.00355397	0.0985989	-1.93327
107	ENSG00000274097.1	ENSG00000274097	rRNA			InGen	0.0547695	1	ENST00000617631.1	0.146685	-5.25192	1.19842	0.23171	0.621399	-4.67939
6296	ENSG00000137693.13	ENSG00000137693	protein_coding	YAP1	10413	InGen	1.69639	11	c("ENST00000526343.5", "ENST00000282441.9", "ENST00000345877.6", "ENST00000537274.5", "ENST00000615667.4", "ENST00000629586.2", "ENST00000531439.5", "ENST00000524575.5", "ENST00000526594.1", "ENST00000529029.1", "ENST00000528834.1")	0.175172	4.62401	3.37139	0.000847133	0.0433762	-1.20945
7518	ENSG00000023445.13	ENSG00000023445	protein_coding	BIRC3	330	InGen	0.429976	7	c("ENST00000615299.4", "ENST00000526421.5", "ENST00000263464.7", "ENST00000528940.1", "ENST00000532808.5", "ENST00000527309.1", "ENST00000527336.1")	0.197335	3.04572	3.69362	0.000263183	0.0207042	0.0529234
4532	ENSG00000110330.8	ENSG00000110330	protein_coding	BIRC2	329	InGen	5.88104	14	c("ENST00000527808.1", "ENST00000532832.5", "ENST00000530675.5", "ENST00000534646.5", "ENST00000533742.5", "ENST00000227758.6", "ENST00000532672.5", "ENST00000531259.5", "ENST00000527465.1", "ENST00000621637.1", "ENST00000613397.4", "ENST00000527910.5", "ENST00000528344.1", "ENST00000534130.1")	-0.00109264	6.02773	-0.0579252	0.953847	0.989093	-6.84964
4647	ENSG00000152558.14	ENSG00000152558	protein_coding	TMEM123	114908	InGen	5.05072	8	c("ENST00000361236.7", "ENST00000398136.6", "ENST00000532161.5", "ENST00000528969.5", "ENST00000529492.5", "ENST00000525577.5", "ENST00000531103.5", "ENST00000526676.1")	-0.0370467	5.71586	-0.597738	0.550471	0.841551	-6.64915
692	ENSG00000255337.1	ENSG00000255337	antisense		101928424	InGen	0.198864	1	ENST00000528717.1	0.152931	-1.61384	1.37435	0.170371	0.554099	-4.79822
5113	ENSG00000260966.1	ENSG00000260966	sense_overlapping			InGen	3.8145	1	ENST00000561652.1	0.00118369	5.66691	0.0383381	0.969444	0.992619	-6.82233
1700	ENSG00000137692.11	ENSG00000137692	protein_coding	DCUN1D5	84259	InGen	5.99201	11	c("ENST00000527260.5", "ENST00000260247.9", "ENST00000531571.5", "ENST00000531543.1", "ENST00000529281.5", "ENST00000529294.5", "ENST00000527576.5", "ENST00000527779.1", "ENST00000583974.1", "ENST00000525420.1", "ENST00000529076.1")	0.0053858	4.68298	0.265434	0.79086	0.939667	-6.68591
14284	ENSG00000187240.13	ENSG00000187240	protein_coding	DYNC2H1	79659	InGen	4.0999	9	c("ENST00000375735.6", "ENST00000334267.11", "ENST00000398093.7", "ENST00000533027.1", "ENST00000525306.1", "ENST00000528670.5", "ENST00000533197.1", "ENST00000530547.1", "ENST00000527252.1")	0.0122857	7.2315	0.641549	0.521662	0.827092	-6.72629
562	ENSG00000254987.1	ENSG00000254987	lincRNA			InGen	0.082888	1	ENST00000533459.1	0.203776	-3.43998	1.56182	0.119398	0.484466	-4.40509
4266	ENSG00000170962.12	ENSG00000170962	protein_coding	PDGFD	80310	InGen	0.488229	3	c("ENST00000393158.6", "ENST00000302251.9", "ENST00000529268.1")	0.0354566	2.11207	0.582072	0.560961	0.846898	-6.13493
1289	ENSG00000256422.5	ENSG00000256422	lincRNA		102723895	InGen	0.810304	3	c("ENST00000536529.5", "ENST00000538641.1", "ENST00000545630.1")	0.0886915	1.54681	1.26552	0.20668	0.597319	-5.43432
1786	ENSG00000204403.9	ENSG00000204403	polymorphic_pseudogene	CASP12	100506742	InGen	0.0608027	12	c("ENST00000613512.4", "ENST00000422698.6", "ENST00000375726.6", "ENST00000417998.5", "ENST00000433738.5", "ENST00000441710.5", "ENST00000446862.5", "ENST00000447913.5", "ENST00000448103.5", "ENST00000458137.5", "ENST00000494737.5", "ENST00000508062.1")	-0.525022	-2.06604	-3.85745	0.000140598	0.0138164	0.570499
4307	ENSG00000235505.7	ENSG00000235505	transcribed_unprocessed_pseudogene		643733	InGen	0.0494593	10	c("ENST00000532510.5", "ENST00000528437.5", "ENST00000531091.5", "ENST00000534659.1", "ENST00000527637.5", "ENST00000532441.5", "ENST00000531371.5", "ENST00000527425.5", "ENST00000527617.1", "ENST00000530264.1")	-0.259934	-1.07073	-2.15803	0.0317288	0.27977	-3.63411
7256	ENSG00000196954.13	ENSG00000196954	protein_coding	CASP4	837	InGen	0.159022	13	c("ENST00000525116.5", "ENST00000444739.6", "ENST00000393150.7", "ENST00000533252.1", "ENST00000529565.1", "ENST00000530309.1", "ENST00000533730.5", "ENST00000534356.1", "ENST00000529183.5", "ENST00000524843.5", "ENST00000531333.5", "ENST00000417440.2", "ENST00000531546.1")	0.177217	1.3572	1.93307	0.0541796	0.349437	-4.39176
3698	ENSG00000137752.22	ENSG00000137752	protein_coding	CASP1	834	InGen	0.24548	16	c("ENST00000532439.5", "ENST00000527625.5", "ENST00000526568.5", "ENST00000527979.5", "ENST00000533400.5", "ENST00000436863.7", "ENST00000353247.9", "ENST00000446369.5", "ENST00000525825.5", "ENST00000531166.5", "ENST00000534497.5", "ENST00000529871.1", "ENST00000528974.1", "ENST00000526511.5", "ENST00000528424.1", "ENST00000532520.1")	0.0151591	1.00448	0.165852	0.868387	0.96388	-6.08839
1688	ENSG00000204397.7	ENSG00000204397	protein_coding	CARD16	114769	InGen	0.218466	5	c("ENST00000375706.6", "ENST00000375704.7", "ENST00000525374.1", "ENST00000528513.1", "ENST00000527065.1")	0.00336216	-0.387492	0.0405355	0.967693	0.992324	-5.83872
445	ENSG00000254998.1	ENSG00000254998	lincRNA			InGen	0.0682503	1	ENST00000528811.1	0.186412	-3.69812	1.34116	0.180897	0.568359	-4.63764
10083	ENSG00000152578.12	ENSG00000152578	protein_coding	GRIA4	2893	InGen	6.99684	15	c("ENST00000527177.5", "ENST00000393125.6", "ENST00000531986.5", "ENST00000282499.9", "ENST00000393127.6", "ENST00000527669.1", "ENST00000525921.1", "ENST00000525032.1", "ENST00000428631.6", "ENST00000531011.5", "ENST00000525187.5", "ENST00000530497.1", "ENST00000527687.1", "ENST00000525942.1", "ENST00000533094.1")	0.00113199	7.52198	0.0353059	0.97186	0.992838	-6.94501
1639	ENSG00000255403.1	ENSG00000255403	processed_pseudogene			InGen	0.912702	1	ENST00000531988.1	-0.0262007	1.85925	-0.564055	0.573143	0.8535	-6.10622
137	ENSG00000222663.1	ENSG00000222663	snRNA	RNU4-55P		InGen	1.32468	1	ENST00000410731.1	0.113865	-1.11306	1.55136	0.121882	0.488998	-4.64178
106	ENSG00000252081.1	ENSG00000252081	snRNA	RNU6-277P		InGen	0.479028	1	ENST00000516272.1	-0.171539	-3.14999	-1.10126	0.271676	0.6575	-4.89527
5105	ENSG00000170903.10	ENSG00000170903	protein_coding	MSANTD4	84437	InGen	5.51206	6	c("ENST00000529805.1", "ENST00000301919.8", "ENST00000617528.1", "ENST00000530788.1", "ENST00000534458.1", "ENST00000530108.1")	0.0192786	6.17567	0.958115	0.338786	0.713753	-6.40814
5516	ENSG00000182359.14	ENSG00000182359	protein_coding	KBTBD3	143879	InGen	2.11184	7	c("ENST00000534815.1", "ENST00000526793.5", "ENST00000531837.1", "ENST00000532662.1", "ENST00000531482.2", "ENST00000528483.1", "ENST00000526805.1")	-0.00886624	5.0175	-0.368263	0.71294	0.912148	-6.69453
6183	ENSG00000149313.10	ENSG00000149313	protein_coding	AASDHPPT	60496	InGen	9.50446	5	c("ENST00000533423.5", "ENST00000524411.5", "ENST00000278618.8", "ENST00000525660.1", "ENST00000534152.1")	-0.0127357	7.20282	-0.607582	0.54393	0.83734	-6.74372
16361	ENSG00000152402.10	ENSG00000152402	protein_coding	GUCY1A2	2977	InGen	8.52797	3	c("ENST00000526355.6", "ENST00000282249.6", "ENST00000347596.2")	0.0160018	8.39846	0.418356	0.67599	0.897822	-6.90614
1499	ENSG00000213252.3	ENSG00000213252	processed_pseudogene			InGen	0.301603	1	ENST00000531301.1	-0.0212967	-0.0474207	-0.395654	0.692645	0.904457	-5.84489
4140	ENSG00000261098.1	ENSG00000261098	lincRNA			InGen	1.2534	1	ENST00000561746.1	0.0629269	3.73855	1.74757	0.0815733	0.417406	-5.09917
3581	ENSG00000152404.15	ENSG00000152404	protein_coding	CWF19L2	143884	InGen	4.52301	4	c("ENST00000282251.9", "ENST00000431778.5", "ENST00000532251.1", "ENST00000462890.1")	0.0308693	5.40169	1.12366	0.262065	0.64913	-6.17866
1186	ENSG00000225215.1	ENSG00000225215	processed_pseudogene	SMARCE1P1		InGen	0.341063	1	ENST00000417747.1	0.00907287	-0.0653215	0.153354	0.878223	0.966509	-5.9055
4506	ENSG00000137760.14	ENSG00000137760	protein_coding	ALKBH8	91801	InGen	1.57507	7	c("ENST00000428149.6", "ENST00000429370.5", "ENST00000389568.7", "ENST00000260318.6", "ENST00000417449.6", "ENST00000393100.3", "ENST00000530933.1")	-0.0230793	4.12151	-0.910898	0.363089	0.730735	-6.23556
5856	ENSG00000110675.12	ENSG00000110675	protein_coding	ELMOD1	55531	InGen	8.25849	7	c("ENST00000531234.5", "ENST00000265840.11", "ENST00000443271.2", "ENST00000524378.5", "ENST00000529675.1", "ENST00000527036.1", "ENST00000534236.1")	0.0128833	6.89012	0.337206	0.7362	0.920287	-6.85181
906	ENSG00000170290.3	ENSG00000170290	protein_coding	SLN	6588	InGen	1.43367	3	c("ENST00000531293.1", "ENST00000305991.2", "ENST00000525934.1")	0.267011	0.544016	2.46217	0.0143791	0.192155	-3.19214
3717	ENSG00000110660.14	ENSG00000110660	protein_coding	SLC35F2	54733	InGen	0.816548	6	c("ENST00000525815.5", "ENST00000525071.5", "ENST00000533664.1", "ENST00000375682.8", "ENST00000532513.2", "ENST00000524991.1")	0.10907	2.31401	2.94711	0.00346238	0.0970944	-2.18045
1830	ENSG00000179331.2	ENSG00000179331	protein_coding	RAB39A	54734	InGen	1.65783	1	ENST00000320578.2	0.17236	2.69492	2.72615	0.00678928	0.13088	-2.82933
6742	ENSG00000166266.13	ENSG00000166266	protein_coding	CUL5	8065	InGen	6.53737	6	c("ENST00000393094.6", "ENST00000532064.5", "ENST00000526303.1", "ENST00000531427.5", "ENST00000532782.1", "ENST00000531843.1")	-0.00791146	6.82248	-0.421628	0.673602	0.896967	-6.81627
102	ENSG00000200855.1	ENSG00000200855	misc_RNA			InGen	1.46422	1	ENST00000363985.1	0.0891809	-1.56614	1.25279	0.211271	0.601783	-4.9419
5584	ENSG00000075239.13	ENSG00000075239	protein_coding	ACAT1	38	InGen	3.29451	12	c("ENST00000265838.8", "ENST00000524833.5", "ENST00000299355.10", "ENST00000531813.5", "ENST00000531853.5", "ENST00000527942.5", "ENST00000526119.1", "ENST00000528370.1", "ENST00000534773.1", "ENST00000532792.5", "ENST00000533610.1", "ENST00000533597.1")	-0.0190992	5.53949	-1.05022	0.294474	0.677473	-6.26589
7534	ENSG00000149308.16	ENSG00000149308	protein_coding	NPAT	4863	InGen	2.57246	6	c("ENST00000278612.8", "ENST00000530926.1", "ENST00000530859.1", "ENST00000527296.1", "ENST00000610253.5", "ENST00000531384.1")	0.00955014	5.60269	0.572689	0.567289	0.850627	-6.65616
22317	ENSG00000149311.17	ENSG00000149311	protein_coding	ATM	472	InGen	3.45141	25	c("ENST00000527805.5", "ENST00000278616.8", "ENST00000527891.5", "ENST00000532931.5", "ENST00000530958.5", "ENST00000452508.6", "ENST00000526567.5", "ENST00000601453.2", "ENST00000525012.5", "ENST00000533526.1", "ENST00000419286.2", "ENST00000533733.5", "ENST00000524792.5", "ENST00000531525.2", "ENST00000531957.1", "ENST00000533690.5", "ENST00000534625.1", "ENST00000529588.5", "ENST00000532765.1", "ENST00000525537.2", "ENST00000527389.2", "ENST00000533979.5", "ENST00000525056.1", "ENST00000525178.5", "ENST00000527181.1")	-0.059293	7.5678	-2.03512	0.0427284	0.315156	-4.90383
3524	ENSG00000166323.12	ENSG00000166323	protein_coding	C11orf65	160140	InGen	0.154126	8	c("ENST00000525729.5", "ENST00000527531.5", "ENST00000615746.4", "ENST00000524755.5", "ENST00000526725.1", "ENST00000529391.5", "ENST00000393084.5", "ENST00000533583.1")	0.0251266	0.422973	0.346834	0.728962	0.917205	-5.94498
4993	ENSG00000178202.12	ENSG00000178202	protein_coding	KDELC2	143888	InGen	0.648062	6	c("ENST00000323468.9", "ENST00000434945.6", "ENST00000530529.5", "ENST00000532730.1", "ENST00000530318.1", "ENST00000524787.1")	-0.00739527	2.93621	-0.187507	0.851392	0.958442	-6.42872
10843	ENSG00000110723.11	ENSG00000110723	protein_coding	EXPH5	23086	InGen	0.705165	6	c("ENST00000265843.8", "ENST00000525344.5", "ENST00000526312.5", "ENST00000533052.1", "ENST00000524840.2", "ENST00000531386.1")	-0.0800299	4.15267	-1.90766	0.0574019	0.359511	-4.85538
8461	ENSG00000178105.9	ENSG00000178105	protein_coding	DDX10	1662	InGen	1.94561	8	c("ENST00000322536.7", "ENST00000534774.1", "ENST00000526794.1", "ENST00000534439.5", "ENST00000533198.1", "ENST00000530116.1", "ENST00000524979.1", "ENST00000534221.1")	0.00249102	5.39038	0.137012	0.891114	0.970536	-6.7889
5884	ENSG00000185742.6	ENSG00000185742	protein_coding	C11orf87	399947	InGen	9.17683	1	ENST00000327419.6	0.0419364	7.16168	0.853389	0.394133	0.753945	-6.5639
9719	ENSG00000149289.10	ENSG00000149289	protein_coding	ZC3H12C	85463	InGen	1.65605	3	c("ENST00000278590.7", "ENST00000528673.5", "ENST00000453089.2")	0.0553038	5.24891	1.90052	0.0583353	0.361165	-5.01058
6592	ENSG00000137710.14	ENSG00000137710	protein_coding	RDX	5962	InGen	6.44605	18	c("ENST00000528498.5", "ENST00000530749.5", "ENST00000405097.5", "ENST00000528900.5", "ENST00000530301.5", "ENST00000544551.5", "ENST00000527537.5", "ENST00000532461.5", "ENST00000343115.8", "ENST00000533961.1", "ENST00000530131.5", "ENST00000530085.2", "ENST00000529774.1", "ENST00000534683.1", "ENST00000532118.5", "ENST00000528556.5", "ENST00000533991.1", "ENST00000533678.1")	-0.0355231	6.64496	-0.63151	0.528193	0.83019	-6.69521
3206	ENSG00000137714.2	ENSG00000137714	protein_coding	FDX1	2230	InGen	2.25104	1	ENST00000260270.2	-0.00687806	4.23373	-0.312785	0.754664	0.926957	-6.61192
7125	ENSG00000137727.12	ENSG00000137727	protein_coding	ARHGAP20	57569	InGen	4.4682	6	c("ENST00000260283.8", "ENST00000529591.5", "ENST00000524756.5", "ENST00000528829.5", "ENST00000527598.1", "ENST00000533353.5")	-0.023049	6.18865	-0.637627	0.524209	0.827853	-6.65924
8733	ENSG00000196167.9	ENSG00000196167	antisense	COLCA1		InGen	0.199442	5	c("ENST00000620864.1", "ENST00000540738.3", "ENST00000532918.4", "ENST00000355430.4", "ENST00000526150.1")	0.0138232	2.02407	0.297798	0.766066	0.930794	-6.24365
2068	ENSG00000214290.7	ENSG00000214290	protein_coding	COLCA2	120376	InGen	0.327917	5	c("ENST00000610738.4", "ENST00000528846.5", "ENST00000614153.4", "ENST00000398035.6", "ENST00000526216.1")	0.0103422	0.746621	0.216761	0.828544	0.951743	-6.03546
7416	ENSG00000110777.11	ENSG00000110777	protein_coding	POU2AF1	5450	InGen	0.0386682	12	c("ENST00000393067.7", "ENST00000525584.1", "ENST00000531398.1", "ENST00000530793.5", "ENST00000525662.1", "ENST00000526535.1", "ENST00000525499.1", "ENST00000515029.2", "ENST00000530229.5", "ENST00000525527.5", "ENST00000529065.1", "ENST00000525890.1")	-0.160456	-0.64754	-1.34633	0.179224	0.566902	-4.96653
3144	ENSG00000204381.11	ENSG00000204381	protein_coding	LAYN	143903	InGen	0.84796	10	c("ENST00000533999.5", "ENST00000375614.6", "ENST00000436913.6", "ENST00000375615.7", "ENST00000525126.5", "ENST00000525866.5", "ENST00000533265.5", "ENST00000530962.5", "ENST00000528924.4", "ENST00000528102.2")	-0.0651898	2.72146	-0.816007	0.415151	0.766165	-6.07868
9796	ENSG00000170145.4	ENSG00000170145	protein_coding	SIK2	23235	InGen	4.99091	2	c("ENST00000304987.3", "ENST00000533868.1")	0.0158757	6.988	0.701715	0.483407	0.804622	-6.67081
314	ENSG00000223324.1	ENSG00000223324	misc_RNA	RN7SKP273		InGen	0.448533	1	ENST00000411392.1	-0.0844026	-1.54719	-1.18101	0.238546	0.628501	-5.02124
6720	ENSG00000137713.15	ENSG00000137713	protein_coding	PPP2R1B	5519	InGen	2.1121	12	c("ENST00000311129.9", "ENST00000426998.6", "ENST00000530787.1", "ENST00000526287.1", "ENST00000527614.5", "ENST00000534521.5", "ENST00000341980.10", "ENST00000393055.6", "ENST00000529672.1", "ENST00000531890.1", "ENST00000534500.5", "ENST00000531373.1")	-0.0340866	5.07963	-0.890535	0.373901	0.738858	-6.37649
885	ENSG00000254990.5	ENSG00000254990	lincRNA			InGen	0.248925	2	c("ENST00000529841.5", "ENST00000534218.1")	0.0638666	-1.03214	0.852391	0.394685	0.754374	-5.40594
8013	ENSG00000086848.14	ENSG00000086848	protein_coding	ALG9	79796	InGen	0.916881	17	c("ENST00000532425.6", "ENST00000527212.5", "ENST00000614444.4", "ENST00000526272.5", "ENST00000619129.4", "ENST00000524671.1", "ENST00000531154.5", "ENST00000398006.6", "ENST00000616540.4", "ENST00000525910.1", "ENST00000530851.6", "ENST00000613181.4", "ENST00000527294.5", "ENST00000527714.5", "ENST00000618252.1", "ENST00000612489.1", "ENST00000530723.1")	0.00559974	4.18821	0.335364	0.737587	0.920911	-6.60113
684	ENSG00000254450.1	ENSG00000254450	sense_intronic	ALG9-IT1		InGen	0.279098	1	ENST00000531305.1	0.00679631	-1.2055	0.100256	0.920209	0.979559	-5.68947
3551	ENSG00000255561.6	ENSG00000255561	protein_coding	FDXACB1	91893	InGen	0.229642	3	c("ENST00000260257.8", "ENST00000531487.1", "ENST00000528274.2")	-0.0642138	0.897485	-1.68325	0.0933796	0.435949	-4.73406
3831	ENSG00000137720.7	ENSG00000137720	protein_coding	C11orf1	64776	InGen	0.769703	5	c("ENST00000528125.5", "ENST00000260276.7", "ENST00000530214.5", "ENST00000530799.5", "ENST00000529270.1")	0.0148002	2.93168	0.633325	0.52701	0.829646	-6.24919
3034	ENSG00000109846.7	ENSG00000109846	protein_coding	CRYAB	1410	InGen	18.1337	16	c("ENST00000526180.5", "ENST00000524660.1", "ENST00000533280.5", "ENST00000525823.1", "ENST00000616970.4", "ENST00000533475.5", "ENST00000527950.5", "ENST00000227251.7", "ENST00000531198.5", "ENST00000528961.5", "ENST00000527899.5", "ENST00000526167.4", "ENST00000529647.5", "ENST00000533971.1", "ENST00000528628.5", "ENST00000533879.1")	0.0980833	6.96198	0.963055	0.336305	0.711828	-6.4567
1335	ENSG00000170276.5	ENSG00000170276	protein_coding	HSPB2	3316	InGen	0.0818528	1	ENST00000304298.3	-0.0669042	-1.89493	-0.631137	0.528438	0.830206	-5.39421
8509	ENSG00000150764.13	ENSG00000150764	protein_coding	DIXDC1	85458	InGen	5.17685	9	c("ENST00000529225.5", "ENST00000440460.6", "ENST00000528399.1", "ENST00000614104.4", "ENST00000615255.1", "ENST00000618522.4", "ENST00000526500.5", "ENST00000530645.1", "ENST00000526418.1")	0.000487676	6.76806	0.0155939	0.987569	0.996825	-6.90153
322	ENSG00000255334.1	ENSG00000255334	sense_intronic			InGen	0.574339	1	ENST00000530733.1	-0.0251354	-1.15648	-0.323835	0.746291	0.923483	-5.66128
4831	ENSG00000150768.15	ENSG00000150768	protein_coding	DLAT	1737	InGen	4.87043	5	c("ENST00000280346.10", "ENST00000533297.1", "ENST00000393051.5", "ENST00000531306.1", "ENST00000527231.1")	-0.0192329	5.95124	-1.04254	0.29801	0.680625	-6.3053
2474	ENSG00000150773.10	ENSG00000150773	protein_coding	PIH1D2	120379	InGen	0.25484	8	c("ENST00000528775.5", "ENST00000431456.5", "ENST00000532211.5", "ENST00000280350.8", "ENST00000525072.5", "ENST00000530641.5", "ENST00000525744.1", "ENST00000521853.2")	-0.018502	0.674153	-0.372794	0.709568	0.911238	-5.97618
5755	ENSG00000150776.17	ENSG00000150776	protein_coding	C11orf57	55216	InGen	2.01123	9	c("ENST00000420986.6", "ENST00000532163.5", "ENST00000280352.13", "ENST00000530104.2", "ENST00000526879.5", "ENST00000524989.1", "ENST00000393047.7", "ENST00000525785.5", "ENST00000531378.1")	0.00103502	4.79964	0.0585644	0.953339	0.988951	-6.73469
1166	ENSG00000150779.11	ENSG00000150779	protein_coding	TIMM8B	26521	InGen	5.87941	4	c("ENST00000504148.2", "ENST00000509359.6", "ENST00000541231.1", "ENST00000507614.1")	0.0109153	4.06103	0.421778	0.673493	0.896967	-6.54537
2509	ENSG00000204370.8	ENSG00000204370	protein_coding	SDHD	6392	InGen	4.32454	9	c("ENST00000375549.7", "ENST00000614349.4", "ENST00000528182.5", "ENST00000528048.5", "ENST00000528021.5", "ENST00000526592.5", "ENST00000525291.5", "ENST00000530923.5", "ENST00000534010.1")	0.0361162	4.84533	1.44688	0.148988	0.52616	-5.70952
2628	ENSG00000150782.11	ENSG00000150782	protein_coding	IL18	3606	InGen	0.270905	6	c("ENST00000280357.11", "ENST00000524595.5", "ENST00000525547.5", "ENST00000528832.1", "ENST00000533858.5", "ENST00000534225.1")	-0.512543	0.698277	-5.18084	4.08958e-07	0.000265241	6.08572
1155	ENSG00000150783.9	ENSG00000150783	protein_coding	TEX12	56158	InGen	0.180716	2	c("ENST00000530752.5", "ENST00000280358.4")	-0.0752034	-0.869219	-1.10464	0.270213	0.65723	-5.20246
6789	ENSG00000197580.11	ENSG00000197580	protein_coding	BCO2	83875	InGen	0.80824	19	c("ENST00000357685.9", "ENST00000460924.6", "ENST00000461480.1", "ENST00000534550.5", "ENST00000361053.8", "ENST00000531003.1", "ENST00000494860.5", "ENST00000527939.1", "ENST00000532612.5", "ENST00000534122.5", "ENST00000438022.5", "ENST00000526088.5", "ENST00000532593.5", "ENST00000531169.5", "ENST00000530677.1", "ENST00000527198.1", "ENST00000525175.1", "ENST00000532716.1", "ENST00000532673.1")	-0.0169805	3.90512	-0.594137	0.552874	0.842726	-6.44064
1166	ENSG00000214264.4	ENSG00000214264	processed_pseudogene	KCTD9P4		InGen	0.478003	1	ENST00000526766.1	-0.00227664	0.538311	-0.0521823	0.958419	0.990462	-6.02491
298	ENSG00000255231.1	ENSG00000255231	processed_pseudogene	MRPS36P4		InGen	0.370904	1	ENST00000534436.1	-0.0229145	-1.92125	-0.204996	0.837716	0.954304	-5.54703
3130	ENSG00000150787.7	ENSG00000150787	protein_coding	PTS	5805	InGen	2.49258	9	c("ENST00000280362.7", "ENST00000528679.5", "ENST00000525645.1", "ENST00000531673.5", "ENST00000525803.1", "ENST00000524931.1", "ENST00000531175.1", "ENST00000527428.5", "ENST00000527635.1")	-0.0396633	4.31323	-1.43281	0.152966	0.531801	-5.65891
1132	ENSG00000268472.2	ENSG00000268472	antisense		100132686	InGen	0.171054	1	ENST00000595053.2	0.087093	-1.21499	0.873261	0.383228	0.746257	-5.36392
5018	ENSG00000250303.3	ENSG00000250303	lincRNA		283140	InGen	0.581938	5	c("ENST00000504610.2", "ENST00000532168.2", "ENST00000419895.3", "ENST00000529938.1", "ENST00000527511.1")	0.0128273	2.58887	0.321923	0.747738	0.924254	-6.33507
1975	ENSG00000247416.2	ENSG00000247416	antisense		101928847	InGen	0.126212	2	c("ENST00000500537.2", "ENST00000532002.1")	0.107533	-0.828327	1.39118	0.165213	0.547551	-4.89304
12737	ENSG00000149294.16	ENSG00000149294	protein_coding	NCAM1	4684	InGen	15.1993	30	c("ENST00000621518.4", "ENST00000615112.4", "ENST00000615285.4", "ENST00000618266.4", "ENST00000619839.4", "ENST00000401611.6", "ENST00000621128.4", "ENST00000613217.4", "ENST00000316851.11", "ENST00000617166.1", "ENST00000620046.4", "ENST00000531044.5", "ENST00000529356.5", "ENST00000615525.1", "ENST00000621850.4", "ENST00000525973.5", "ENST00000611284.4", "ENST00000534046.2", "ENST00000530543.5", "ENST00000526322.5", "ENST00000531817.5", "ENST00000533073.5", "ENST00000528590.5", "ENST00000525355.5", "ENST00000525691.5", "ENST00000534516.2", "ENST00000524916.1", "ENST00000530090.1", "ENST00000528158.2", "ENST00000533226.2")	0.0564962	8.85221	2.27168	0.0238225	0.249232	-4.46987
68	ENSG00000238998.1	ENSG00000238998	snRNA	RNU7-187P		InGen	3.20716	1	ENST00000458985.1	0.0590138	-1.03595	0.744245	0.457318	0.790479	-5.48377
958	ENSG00000255129.5	ENSG00000255129	antisense			InGen	0.158368	3	c("ENST00000529416.5", "ENST00000526487.5", "ENST00000533504.1")	0.125098	-1.33691	1.68435	0.0931663	0.435482	-4.41926
5302	ENSG00000149292.16	ENSG00000149292	protein_coding	TTC12	54970	InGen	0.642246	22	c("ENST00000529221.5", "ENST00000429951.5", "ENST00000442859.5", "ENST00000531164.5", "ENST00000529850.5", "ENST00000525965.5", "ENST00000464224.5", "ENST00000494714.5", "ENST00000393020.5", "ENST00000455306.5", "ENST00000524580.6", "ENST00000489064.5", "ENST00000314756.7", "ENST00000527781.1", "ENST00000483239.6", "ENST00000527362.5", "ENST00000525989.1", "ENST00000534793.1", "ENST00000478125.1", "ENST00000462711.2", "ENST00000480233.1", "ENST00000496311.1")	-0.0542178	3.13068	-0.98522	0.32532	0.701909	-6.00285
640	ENSG00000270179.1	ENSG00000270179	sense_intronic			InGen	0.28159	1	ENST00000602900.1	-0.00402531	-1.15572	-0.0481063	0.961664	0.991085	-5.69949
2598	ENSG00000170209.4	ENSG00000170209	protein_coding	ANKK1	255239	InGen	0.0556393	2	c("ENST00000303941.3", "ENST00000542948.1")	-0.0256297	-1.5429	-0.230705	0.817703	0.948662	-5.60985
4098	ENSG00000149295.13	ENSG00000149295	protein_coding	DRD2	1813	InGen	0.078495	10	c("ENST00000346454.7", "ENST00000362072.7", "ENST00000544518.5", "ENST00000542968.5", "ENST00000538967.5", "ENST00000540600.5", "ENST00000535984.1", "ENST00000539420.1", "ENST00000543292.1", "ENST00000542616.1")	0.0338278	-0.749378	0.476037	0.634399	0.881148	-5.6808
66	ENSG00000265140.1	ENSG00000265140	miRNA	MIR4301	100422855	InGen	0.0909634	1	ENST00000577203.1	-0.104705	-5.29287	-0.931459	0.352374	0.724123	-4.8647
2662	ENSG00000166682.10	ENSG00000166682	protein_coding	TMPRSS5	80975	InGen	1.11282	12	c("ENST00000536856.5", "ENST00000540540.5", "ENST00000299882.9", "ENST00000538955.5", "ENST00000545579.5", "ENST00000544634.5", "ENST00000544476.1", "ENST00000545265.5", "ENST00000545412.1", "ENST00000539732.5", "ENST00000538770.1", "ENST00000538091.1")	0.0597411	2.83032	0.861709	0.389544	0.750122	-6.077
2992	ENSG00000086827.8	ENSG00000086827	protein_coding	ZW10	9183	InGen	2.49	3	c("ENST00000200135.7", "ENST00000535142.5", "ENST00000538209.1")	0.000805716	4.27949	0.049002	0.960951	0.990936	-6.66872
171	ENSG00000243353.1	ENSG00000243353	processed_pseudogene			InGen	0.363391	1	ENST00000479709.1	0.13651	-2.72796	1.09368	0.274983	0.660874	-4.95707
586	ENSG00000256603.1	ENSG00000256603	antisense			InGen	0.124181	1	ENST00000543486.1	0.134707	-2.48737	1.19373	0.233539	0.623383	-4.88482
5719	ENSG00000048028.11	ENSG00000048028	protein_coding	USP28	57646	InGen	2.47592	15	c("ENST00000003302.8", "ENST00000544967.5", "ENST00000545540.5", "ENST00000544272.1", "ENST00000540438.5", "ENST00000538224.1", "ENST00000538475.5", "ENST00000537706.5", "ENST00000545608.5", "ENST00000535607.5", "ENST00000537490.1", "ENST00000537642.1", "ENST00000542033.5", "ENST00000540925.5", "ENST00000544750.1")	0.0185375	5.1595	0.847378	0.397468	0.755508	-6.42494
1030	ENSG00000255710.2	ENSG00000255710	processed_pseudogene			InGen	0.473542	1	ENST00000536944.2	-0.0930773	0.200674	-1.50928	0.132292	0.502875	-4.89013
2314	ENSG00000149305.6	ENSG00000149305	protein_coding	HTR3B	9177	InGen	1.10602	3	c("ENST00000260191.6", "ENST00000537778.5", "ENST00000543092.1")	0.0453725	2.78967	0.790176	0.430057	0.7757	-6.12199
2772	ENSG00000166736.11	ENSG00000166736	protein_coding	HTR3A	3359	InGen	0.0629655	7	c("ENST00000504030.6", "ENST00000355556.6", "ENST00000375498.6", "ENST00000506841.6", "ENST00000510849.5", "ENST00000299961.5", "ENST00000502622.1")	0.168479	-1.30508	1.67473	0.0950418	0.438214	-4.44021
6372	ENSG00000109906.13	ENSG00000109906	protein_coding	ZBTB16	7704	InGen	3.69437	9	c("ENST00000335953.8", "ENST00000541602.5", "ENST00000544220.1", "ENST00000535700.1", "ENST00000392996.2", "ENST00000539918.5", "ENST00000545851.5", "ENST00000535379.1", "ENST00000535509.1")	0.097985	5.94263	2.26041	0.0245212	0.251892	-4.33685
2919	ENSG00000166741.7	ENSG00000166741	protein_coding	NNMT	4837	InGen	0.350267	8	c("ENST00000535185.5", "ENST00000535401.5", "ENST00000541090.1", "ENST00000299964.3", "ENST00000546313.1", "ENST00000541754.1", "ENST00000542647.5", "ENST00000545255.1")	0.00298203	1.3997	0.0523141	0.958314	0.990451	-6.17141
2242	ENSG00000180425.10	ENSG00000180425	protein_coding	C11orf71	54494	InGen	1.6349	3	c("ENST00000633294.1", "ENST00000325636.7", "ENST00000623205.2")	-0.0335958	3.19981	-1.05637	0.291659	0.675556	-5.9455
7885	ENSG00000076053.10	ENSG00000076053	protein_coding	RBM7	10179	InGen	0.584076	9	c("ENST00000540163.5", "ENST00000375490.9", "ENST00000624815.3", "ENST00000541475.5", "ENST00000544313.5", "ENST00000542140.5", "ENST00000544582.1", "ENST00000545678.1", "ENST00000538134.1")	0.0439025	3.45542	1.4996	0.134783	0.506722	-5.44048
3699	ENSG00000076043.9	ENSG00000076043	protein_coding	REXO2	25996	InGen	1.80807	20	c("ENST00000611665.4", "ENST00000265881.9", "ENST00000544010.5", "ENST00000544196.5", "ENST00000539754.5", "ENST00000539275.5", "ENST00000539333.5", "ENST00000543243.1", "ENST00000541703.5", "ENST00000543131.5", "ENST00000538198.5", "ENST00000539119.5", "ENST00000542186.1", "ENST00000544827.5", "ENST00000546316.5", "ENST00000539788.5", "ENST00000538403.5", "ENST00000538791.3", "ENST00000540492.1", "ENST00000544507.1")	-0.0123083	4.05363	-0.526721	0.598781	0.866265	-6.49771
1060	ENSG00000256533.1	ENSG00000256533	processed_pseudogene			InGen	0.545697	1	ENST00000541631.1	0.0934636	0.428297	1.77057	0.0776592	0.408022	-4.53738
508	ENSG00000270204.1	ENSG00000270204	processed_pseudogene			InGen	0.0789614	1	ENST00000604893.1	0.0782266	-3.50681	0.566143	0.571725	0.852781	-5.22789
104	ENSG00000238724.1	ENSG00000238724	snoRNA			InGen	0.168463	1	ENST00000459372.1	0.0299185	-4.36816	0.210222	0.833639	0.953304	-5.23535
1440	ENSG00000256674.1	ENSG00000256674	processed_pseudogene			InGen	0.0849412	1	ENST00000536916.1	-0.152923	-1.88871	-1.45383	0.147051	0.524026	-4.66335
1873	ENSG00000204361.8	ENSG00000204361	protein_coding	NXPE2	120406	InGen	0.112528	1	ENST00000389586.4	-0.0811081	-0.969864	-1.09179	0.275811	0.661577	-5.19529
11017	ENSG00000182985.16	ENSG00000182985	protein_coding	CADM1	23705	InGen	5.38556	25	c("ENST00000545960.5", "ENST00000452722.7", "ENST00000537140.5", "ENST00000612235.4", "ENST00000542447.6", "ENST00000612471.4", "ENST00000621709.4", "ENST00000536727.5", "ENST00000537058.5", "ENST00000545380.5", "ENST00000331581.10", "ENST00000546000.1", "ENST00000543375.5", "ENST00000540852.1", "ENST00000616271.4", "ENST00000621043.4", "ENST00000441886.2", "ENST00000541434.5", "ENST00000540373.1", "ENST00000542450.5", "ENST00000543540.5", "ENST00000545094.5", "ENST00000543249.1", "ENST00000540951.1", "ENST00000536781.1")	0.0723604	7.1133	3.15193	0.001788	0.0662242	-2.06882
4766	ENSG00000246100.3	ENSG00000246100	lincRNA	LINC00900		InGen	0.258669	6	c("ENST00000499809.1", "ENST00000501294.1", "ENST00000514294.2", "ENST00000537070.1", "ENST00000535683.1", "ENST00000602803.1")	0.059239	1.65314	1.34807	0.178667	0.566403	-5.34735
641	ENSG00000257067.5	ENSG00000257067	lincRNA			InGen	0.110439	2	c("ENST00000537491.5", "ENST00000539222.1")	0.162783	-2.49419	1.4442	0.149738	0.527067	-4.61872
100	ENSG00000278945.1	ENSG00000278945	TEC			InGen	0.0517484	1	ENST00000623694.1	0.00882951	-5.24779	0.0734981	0.941459	0.985556	-5.1636
2196	ENSG00000137656.11	ENSG00000137656	protein_coding	BUD13	84811	InGen	1.96107	3	c("ENST00000419189.1", "ENST00000375445.7", "ENST00000260210.4")	-0.0450112	3.39662	-1.94484	0.0527397	0.346684	-4.67935
7069	ENSG00000109917.10	ENSG00000109917	protein_coding	ZPR1	8882	InGen	3.8312	9	c("ENST00000227322.7", "ENST00000366405.2", "ENST00000429220.5", "ENST00000444935.5", "ENST00000449430.1", "ENST00000431973.5", "ENST00000425791.1", "ENST00000498065.1", "ENST00000487030.1")	0.00832933	6.10203	0.471791	0.637423	0.882424	-6.74589
10920	ENSG00000160584.15	ENSG00000160584	protein_coding	SIK3	23387	InGen	5.42103	13	c("ENST00000488337.5", "ENST00000445177.5", "ENST00000375300.5", "ENST00000454905.5", "ENST00000465421.5", "ENST00000415541.5", "ENST00000446921.6", "ENST00000480468.1", "ENST00000480222.1", "ENST00000413553.1", "ENST00000472648.1", "ENST00000497049.5", "ENST00000485363.1")	0.000106563	7.25321	0.00334897	0.99733	0.999282	-6.93146
255	ENSG00000234268.1	ENSG00000234268	processed_pseudogene			InGen	3.0737	1	ENST00000438127.1	-0.0914826	0.948164	-1.54599	0.123174	0.490796	-4.95907
822	ENSG00000254851.1	ENSG00000254851	unprocessed_pseudogene			InGen	0.12096	1	ENST00000528464.1	0.14554	-2.50073	0.851805	0.39501	0.754435	-5.17396
301	ENSG00000254678.1	ENSG00000254678	processed_pseudogene			InGen	0.0755959	1	ENST00000525475.1	-0.164298	-4.02669	-1.09506	0.274378	0.660532	-4.82771
7104	ENSG00000168092.13	ENSG00000168092	protein_coding	PAFAH1B2	5049	InGen	10.403	8	c("ENST00000527958.5", "ENST00000419197.6", "ENST00000304808.10", "ENST00000529887.6", "ENST00000526888.1", "ENST00000530272.1", "ENST00000533206.1", "ENST00000533677.1")	-0.0185422	7.57096	-1.21013	0.227193	0.616922	-6.22211
9061	ENSG00000149577.15	ENSG00000149577	protein_coding	SIDT2	51092	InGen	1.49311	20	c("ENST00000324225.8", "ENST00000532960.5", "ENST00000620360.4", "ENST00000525339.1", "ENST00000278951.11", "ENST00000628876.2", "ENST00000431081.6", "ENST00000524842.5", "ENST00000531353.1", "ENST00000528397.1", "ENST00000530948.5", "ENST00000531255.1", "ENST00000529441.5", "ENST00000526813.1", "ENST00000527654.1", "ENST00000524988.1", "ENST00000529484.5", "ENST00000525065.1", "ENST00000525478.5", "ENST00000532062.1")	0.0417258	5.06582	1.34965	0.178157	0.56617	-5.87059
3917	ENSG00000149591.16	ENSG00000149591	protein_coding	TAGLN	6876	InGen	1.45984	8	c("ENST00000392951.8", "ENST00000525531.5", "ENST00000278968.10", "ENST00000529792.5", "ENST00000533863.1", "ENST00000530649.5", "ENST00000532870.5", "ENST00000529622.1")	0.122781	3.74346	1.50532	0.133307	0.504959	-5.48608
22303	ENSG00000160613.12	ENSG00000160613	protein_coding	PCSK7	9159	InGen	0.793921	15	c("ENST00000320934.7", "ENST00000534529.5", "ENST00000540028.5", "ENST00000529458.5", "ENST00000527037.5", "ENST00000527861.1", "ENST00000532810.5", "ENST00000531573.1", "ENST00000533135.1", "ENST00000528973.1", "ENST00000528217.1", "ENST00000525027.1", "ENST00000524507.5", "ENST00000532301.5", "ENST00000530269.1")	-0.00658166	5.38775	-0.261159	0.794151	0.940784	-6.76605
5326	ENSG00000280143.1	ENSG00000280143	TEC			InGen	0.0448504	1	ENST00000624094.1	0.191809	-1.04055	1.47683	0.140782	0.515476	-4.76212
4398	ENSG00000167257.10	ENSG00000167257	protein_coding	RNF214	257160	InGen	2.45508	8	c("ENST00000534428.5", "ENST00000300650.8", "ENST00000529869.1", "ENST00000531287.5", "ENST00000531452.5", "ENST00000530849.1", "ENST00000524917.5", "ENST00000534709.1")	0.00474764	4.75197	0.32297	0.746946	0.923862	-6.67939
154	ENSG00000252992.1	ENSG00000252992	scaRNA			InGen	0.410101	1	ENST00000517183.1	-0.16308	-2.74421	-1.36182	0.17429	0.560485	-4.67502
7190	ENSG00000186318.16	ENSG00000186318	protein_coding	BACE1	23621	InGen	6.71198	12	c("ENST00000313005.10", "ENST00000392937.10", "ENST00000528053.5", "ENST00000510630.5", "ENST00000428381.6", "ENST00000445823.6", "ENST00000513780.5", "ENST00000509916.5", "ENST00000530824.1", "ENST00000510915.5", "ENST00000504995.5", "ENST00000514464.1")	-0.00393162	6.89572	-0.10789	0.914156	0.977966	-6.90285
1022	ENSG00000278768.1	ENSG00000278768	antisense	BACE1-AS		InGen	1.93613	2	c("ENST00000614401.1", "ENST00000618857.1")	0.00971527	2.25741	0.371369	0.710628	0.911545	-6.25802
324	ENSG00000276505.1	ENSG00000276505	sense_intronic			InGen	0.623067	1	ENST00000613535.1	-0.00350704	-1.07007	-0.0470889	0.962474	0.99121	-5.71379
11851	ENSG00000110274.14	ENSG00000110274	protein_coding	CEP164	22897	InGen	1.10275	13	c("ENST00000525734.5", "ENST00000533153.5", "ENST00000278935.7", "ENST00000525416.5", "ENST00000527609.5", "ENST00000533570.1", "ENST00000533675.5", "ENST00000533706.5", "ENST00000529153.5", "ENST00000533223.1", "ENST00000528706.5", "ENST00000532187.1", "ENST00000533433.1")	-0.0347203	4.94075	-1.29509	0.196297	0.587059	-5.9253
7035	ENSG00000177103.13	ENSG00000177103	protein_coding	DSCAML1	57453	InGen	1.67605	3	c("ENST00000527706.5", "ENST00000321322.6", "ENST00000525836.1")	0.0150032	4.77165	0.366023	0.714609	0.912529	-6.66937
917	ENSG00000279586.1	ENSG00000279586	TEC			InGen	0.732537	1	ENST00000624964.1	0.044465	0.616387	0.678598	0.497922	0.811918	-5.82609
5595	ENSG00000137731.13	ENSG00000137731	protein_coding	FXYD2	486	InGen	0.116416	8	c("ENST00000514385.1", "ENST00000532119.5", "ENST00000528014.5", "ENST00000292079.6", "ENST00000260287.2", "ENST00000534383.5", "ENST00000533281.1", "ENST00000317594.6")	0.251637	0.486289	3.46288	0.000613156	0.0352275	-0.475385
5137	ENSG00000137726.16	ENSG00000137726	protein_coding	FXYD6	53826	InGen	13.1755	17	c("ENST00000539526.5", "ENST00000260282.8", "ENST00000527717.5", "ENST00000526014.5", "ENST00000524656.5", "ENST00000584394.5", "ENST00000529335.6", "ENST00000583233.5", "ENST00000583660.5", "ENST00000530956.6", "ENST00000524841.5", "ENST00000527429.5", "ENST00000540359.6", "ENST00000579486.5", "ENST00000584230.1", "ENST00000534125.1", "ENST00000527053.1")	0.0515013	7.39883	1.75294	0.0806469	0.415471	-5.42026
8102	ENSG00000110324.10	ENSG00000110324	protein_coding	IL10RA	3587	InGen	0.28651	11	c("ENST00000227752.7", "ENST00000530761.5", "ENST00000533700.5", "ENST00000526544.5", "ENST00000534574.5", "ENST00000531365.1", "ENST00000529924.6", "ENST00000534335.1", "ENST00000530178.1", "ENST00000532009.1", "ENST00000525467.1")	-0.157223	2.43083	-2.63432	0.00887346	0.149179	-3.00674
5649	ENSG00000177098.8	ENSG00000177098	protein_coding	SCN4B	6330	InGen	4.27927	6	c("ENST00000415030.6", "ENST00000324727.8", "ENST00000423160.2", "ENST00000531550.1", "ENST00000529878.1", "ENST00000532138.1")	-0.00380862	6.02769	-0.0738033	0.941217	0.985556	-6.84778
5826	ENSG00000149575.5	ENSG00000149575	protein_coding	SCN2B	6327	InGen	10.0108	1	ENST00000278947.5	0.00703592	7.32699	0.181055	0.856448	0.95995	-6.9181
3968	ENSG00000160588.9	ENSG00000160588	protein_coding	MPZL3	196264	InGen	0.161733	4	c("ENST00000278949.8", "ENST00000525386.5", "ENST00000527472.1", "ENST00000446386.2")	0.0163195	0.686109	0.328716	0.742602	0.922882	-5.99132
4753	ENSG00000149573.8	ENSG00000149573	protein_coding	MPZL2	10205	InGen	0.0855686	7	c("ENST00000278937.6", "ENST00000534175.6", "ENST00000528554.1", "ENST00000438295.2", "ENST00000529376.5", "ENST00000527282.1", "ENST00000525647.1")	0.623748	-0.58483	3.77009	0.000196947	0.0174185	0.53789
6576	ENSG00000110344.9	ENSG00000110344	protein_coding	UBE4A	9354	InGen	8.90431	3	c("ENST00000252108.7", "ENST00000431736.6", "ENST00000545354.1")	0.00284962	7.24963	0.220085	0.825956	0.951227	-6.90669
3382	ENSG00000167283.7	ENSG00000167283	protein_coding	ATP5L	10632	InGen	9.24781	8	c("ENST00000300688.7", "ENST00000529790.5", "ENST00000529770.5", "ENST00000533172.5", "ENST00000524422.1", "ENST00000529460.1", "ENST00000534385.1", "ENST00000527186.1")	-0.0307514	6.32763	-1.51798	0.130084	0.500124	-5.73122
545	ENSG00000269944.1	ENSG00000269944	sense_intronic			InGen	0.465259	1	ENST00000602598.1	0.104733	-0.68702	1.71595	0.0872159	0.42684	-4.46641
21961	ENSG00000118058.20	ENSG00000118058	protein_coding	KMT2A	4297	InGen	4.89651	14	c("ENST00000534358.5", "ENST00000531904.6", "ENST00000389506.9", "ENST00000532204.5", "ENST00000529852.1", "ENST00000527869.6", "ENST00000533790.1", "ENST00000392873.3", "ENST00000420751.2", "ENST00000528278.1", "ENST00000534085.1", "ENST00000534678.2", "ENST00000525408.1", "ENST00000527839.1")	0.0670991	8.02336	3.29827	0.00109135	0.0507202	-1.66331
1054	ENSG00000255435.6	ENSG00000255435	antisense			InGen	0.17783	5	c("ENST00000532597.5", "ENST00000525992.2", "ENST00000554407.5", "ENST00000528578.5", "ENST00000556583.1")	-0.003775	-1.18925	-0.0501229	0.960058	0.990699	-5.69298
1009	ENSG00000172425.10	ENSG00000172425	protein_coding	TTC36	143941	InGen	0.09953	3	c("ENST00000302783.8", "ENST00000528570.1", "ENST00000533501.5")	0.120052	-2.09939	1.10623	0.269525	0.65633	-5.02316
5529	ENSG00000149582.15	ENSG00000149582	protein_coding	TMEM25	84866	InGen	2.9911	30	c("ENST00000411589.6", "ENST00000359862.8", "ENST00000442938.6", "ENST00000526941.1", "ENST00000527785.1", "ENST00000525118.5", "ENST00000534181.5", "ENST00000528373.5", "ENST00000354284.8", "ENST00000529176.5", "ENST00000530423.5", "ENST00000533137.5", "ENST00000533587.5", "ENST00000529001.5", "ENST00000532762.5", "ENST00000526973.5", "ENST00000354064.11", "ENST00000533627.5", "ENST00000533102.5", "ENST00000524522.5", "ENST00000525298.5", "ENST00000528934.5", "ENST00000313236.9", "ENST00000527267.1", "ENST00000524725.5", "ENST00000532749.1", "ENST00000533689.1", "ENST00000525129.1", "ENST00000531494.1", "ENST00000526853.1")	0.00721078	5.41524	0.232461	0.816341	0.948055	-6.7741
3814	ENSG00000118096.7	ENSG00000118096	protein_coding	IFT46	56912	InGen	2.70103	12	c("ENST00000264021.7", "ENST00000264020.6", "ENST00000530872.5", "ENST00000531201.5", "ENST00000525060.1", "ENST00000531939.5", "ENST00000534156.5", "ENST00000534114.5", "ENST00000528378.5", "ENST00000533918.5", "ENST00000530185.1", "ENST00000527868.1")	0.0117945	4.72622	0.477631	0.633265	0.880495	-6.61584
891	ENSG00000243431.1	ENSG00000243431	processed_pseudogene	RPL5P30		InGen	0.243545	1	ENST00000465511.1	-0.0423023	-1.10035	-0.583612	0.559925	0.846701	-5.55387
4177	ENSG00000095139.13	ENSG00000095139	protein_coding	ARCN1	372	InGen	9.62196	5	c("ENST00000392859.7", "ENST00000614498.4", "ENST00000359415.8", "ENST00000534182.2", "ENST00000264028.4")	0.0131765	6.69521	1.17211	0.242095	0.630922	-6.21581
106	ENSG00000207185.1	ENSG00000207185	snRNA	RNU6-1157P		InGen	0.718695	1	ENST00000384456.1	-0.111028	-2.5032	-1.11278	0.266706	0.654291	-4.95489
21722	ENSG00000019144.17	ENSG00000019144	protein_coding	PHLDB1	23187	InGen	2.57669	30	c("ENST00000361417.6", "ENST00000530708.4", "ENST00000600882.5", "ENST00000530994.5", "ENST00000528594.5", "ENST00000621027.4", "ENST00000356063.9", "ENST00000532639.3", "ENST00000525427.1", "ENST00000527259.5", "ENST00000526374.5", "ENST00000617208.1", "ENST00000532517.5", "ENST00000614369.4", "ENST00000601898.5", "ENST00000527898.5", "ENST00000534140.2", "ENST00000612681.4", "ENST00000526699.5", "ENST00000527500.5", "ENST00000528875.5", "ENST00000392852.7", "ENST00000524713.5", "ENST00000531987.2", "ENST00000526826.1", "ENST00000613413.1", "ENST00000529005.5", "ENST00000525226.5", "ENST00000526537.2", "ENST00000620788.1")	-0.0133538	6.99366	-0.166605	0.867795	0.963766	-6.90185
1388	ENSG00000255176.1	ENSG00000255176	antisense			InGen	1.42563	1	ENST00000530198.1	-0.0344746	2.18606	-0.389847	0.69693	0.905495	-6.24222
11444	ENSG00000110367.11	ENSG00000110367	protein_coding	DDX6	1656	InGen	14.2299	8	c("ENST00000620157.4", "ENST00000534980.5", "ENST00000617381.4", "ENST00000529162.1", "ENST00000526070.2", "ENST00000525082.1", "ENST00000531971.1", "ENST00000533239.1")	0.05145	8.70105	3.46573	0.000606952	0.0350089	-1.15032
1884	ENSG00000278376.1	ENSG00000278376	lincRNA			InGen	0.399004	1	ENST00000610705.1	0.0733237	0.931156	1.4614	0.144965	0.521598	-5.07746
711	ENSG00000254621.1	ENSG00000254621	processed_pseudogene	SETP16		InGen	0.0549213	1	ENST00000531054.1	0.127039	-3.39654	0.844228	0.399223	0.756455	-5.0791
10470	ENSG00000186174.12	ENSG00000186174	protein_coding	BCL9L	283149	InGen	0.697526	5	c("ENST00000334801.7", "ENST00000526143.2", "ENST00000530293.1", "ENST00000527266.1", "ENST00000532899.2")	0.0374464	3.86487	0.921522	0.357527	0.727144	-6.18973
275	ENSG00000239726.3	ENSG00000239726	misc_RNA	RN7SL688P		InGen	0.319994	1	ENST00000471754.3	0.118387	-2.26598	1.21889	0.223856	0.613735	-4.88977
1506	ENSG00000255121.2	ENSG00000255121	lincRNA			InGen	0.549077	2	c("ENST00000582695.1", "ENST00000526453.1")	-0.121601	1.03524	-2.4328	0.0155739	0.200591	-3.30672
5105	ENSG00000186166.8	ENSG00000186166	protein_coding	CCDC84	338657	InGen	2.49959	10	c("ENST00000334418.5", "ENST00000524670.5", "ENST00000526463.5", "ENST00000532132.5", "ENST00000534656.2", "ENST00000580556.5", "ENST00000528088.1", "ENST00000583842.1", "ENST00000527356.1", "ENST00000533787.1")	-0.047812	4.99168	-1.62397	0.105445	0.459292	-5.45949
1477	ENSG00000118181.10	ENSG00000118181	protein_coding	RPS25	6230	InGen	33.8145	6	c("ENST00000532567.5", "ENST00000527791.5", "ENST00000527673.1", "ENST00000527853.1", "ENST00000524864.1", "ENST00000528547.1")	-0.0193373	6.86158	-0.64827	0.517312	0.824198	-6.69815
5140	ENSG00000196655.10	ENSG00000196655	protein_coding	TRAPPC4	51399	InGen	1.87137	15	c("ENST00000533632.5", "ENST00000527680.1", "ENST00000447216.2", "ENST00000528230.5", "ENST00000525303.5", "ENST00000434101.6", "ENST00000359005.8", "ENST00000531290.5", "ENST00000533058.5", "ENST00000525079.5", "ENST00000533012.1", "ENST00000577421.1", "ENST00000533149.1", "ENST00000524797.1", "ENST00000526141.1")	-0.0243962	4.52692	-1.04353	0.297552	0.680325	-6.16316
6186	ENSG00000137700.16	ENSG00000137700	protein_coding	SLC37A4	2542	InGen	0.716889	17	c("ENST00000525102.5", "ENST00000330775.9", "ENST00000357590.9", "ENST00000538950.5", "ENST00000545985.5", "ENST00000526275.5", "ENST00000532085.1", "ENST00000527992.5", "ENST00000530407.5", "ENST00000524428.5", "ENST00000525372.5", "ENST00000525039.5", "ENST00000529510.5", "ENST00000532888.6", "ENST00000526626.6", "ENST00000525787.1", "ENST00000534384.1")	-0.0620021	3.41478	-2.03722	0.0425163	0.314956	-4.50233
7694	ENSG00000149428.18	ENSG00000149428	protein_coding	HYOU1	10525	InGen	7.8136	22	c("ENST00000617285.4", "ENST00000614711.4", "ENST00000614668.4", "ENST00000612687.4", "ENST00000532519.6", "ENST00000621959.4", "ENST00000527738.1", "ENST00000531682.1", "ENST00000543287.5", "ENST00000530473.5", "ENST00000531694.5", "ENST00000534233.5", "ENST00000526656.5", "ENST00000531968.5", "ENST00000532421.5", "ENST00000533381.5", "ENST00000527038.6", "ENST00000622474.4", "ENST00000529174.1", "ENST00000530467.5", "ENST00000610597.1", "ENST00000526354.1")	0.0232709	7.33024	1.04261	0.297979	0.680623	-6.39562
415	ENSG00000271751.1	ENSG00000271751	lincRNA			InGen	0.24474	1	ENST00000607857.1	0.0380408	-2.03038	0.392492	0.694977	0.905088	-5.47604
325	ENSG00000272186.1	ENSG00000272186	antisense			InGen	0.375184	1	ENST00000607709.1	0.172815	-1.70963	2.21577	0.0274666	0.264173	-3.48941
5907	ENSG00000160695.14	ENSG00000160695	protein_coding	VPS11	55823	InGen	3.33565	9	c("ENST00000621676.4", "ENST00000614944.4", "ENST00000622309.4", "ENST00000620429.4", "ENST00000529545.1", "ENST00000526829.1", "ENST00000530809.2", "ENST00000534551.2", "ENST00000524454.1")	-0.0404752	5.69278	-2.02594	0.0436663	0.319004	-4.80215
4247	ENSG00000256269.6	ENSG00000256269	protein_coding	HMBS	3145	InGen	0.42706	25	c("ENST00000536185.5", "ENST00000545901.5", "ENST00000545621.5", "ENST00000278715.7", "ENST00000536813.5", "ENST00000537841.5", "ENST00000542729.5", "ENST00000543821.5", "ENST00000546302.5", "ENST00000442944.6", "ENST00000542822.5", "ENST00000542044.5", "ENST00000544387.5", "ENST00000535793.5", "ENST00000543090.5", "ENST00000539986.5", "ENST00000535253.5", "ENST00000542345.5", "ENST00000543543.5", "ENST00000546226.5", "ENST00000392841.1", "ENST00000544360.5", "ENST00000534956.1", "ENST00000544182.1", "ENST00000539045.1")	-0.0904908	2.17418	-2.6297	0.00899226	0.150228	-2.98588
1614	ENSG00000188486.3	ENSG00000188486	protein_coding	H2AFX	3014	InGen	2.12438	2	c("ENST00000530167.1", "ENST00000375167.1")	0.068209	2.97979	2.03976	0.042261	0.313929	-4.43434
5280	ENSG00000172269.17	ENSG00000172269	protein_coding	DPAGT1	1798	InGen	0.744057	15	c("ENST00000409993.6", "ENST00000354202.8", "ENST00000392834.7", "ENST00000461999.1", "ENST00000481084.5", "ENST00000414373.5", "ENST00000636404.1", "ENST00000442480.1", "ENST00000525456.5", "ENST00000524658.1", "ENST00000530052.1", "ENST00000533687.1", "ENST00000445653.5", "ENST00000460183.1", "ENST00000472016.1")	-0.0200897	3.31572	-0.68909	0.491306	0.809078	-6.27733
9216	ENSG00000172375.12	ENSG00000172375	protein_coding	C2CD2L	9854	InGen	1.75143	10	c("ENST00000534024.1", "ENST00000528271.1", "ENST00000529600.1", "ENST00000529885.1", "ENST00000527854.1", "ENST00000336702.7", "ENST00000529874.5", "ENST00000525598.1", "ENST00000528586.1", "ENST00000533458.1")	-9.34295e-05	5.30711	-0.00297245	0.99763	0.999342	-6.78941
9836	ENSG00000172273.12	ENSG00000172273	protein_coding	HINFP	25988	InGen	0.885751	14	c("ENST00000350777.6", "ENST00000527206.1", "ENST00000529354.1", "ENST00000529988.5", "ENST00000531360.5", "ENST00000527354.5", "ENST00000527410.3", "ENST00000530678.1", "ENST00000532312.2", "ENST00000531022.5", "ENST00000529610.1", "ENST00000527755.5", "ENST00000529808.1", "ENST00000532860.1")	0.00977695	4.40123	0.462511	0.644054	0.88579	-6.58123
6271	ENSG00000172350.9	ENSG00000172350	protein_coding	ABCG4	64137	InGen	0.768832	6	c("ENST00000619701.4", "ENST00000524604.5", "ENST00000615496.4", "ENST00000622721.1", "ENST00000533694.5", "ENST00000534402.2")	0.00967117	3.5886	0.202409	0.839736	0.954672	-6.54035
5320	ENSG00000160703.15	ENSG00000160703	protein_coding	NLRX1	79671	InGen	0.478735	14	c("ENST00000482180.5", "ENST00000454811.5", "ENST00000409265.8", "ENST00000449394.5", "ENST00000422249.5", "ENST00000474751.6", "ENST00000409991.5", "ENST00000292199.6", "ENST00000481860.6", "ENST00000409109.5", "ENST00000468765.1", "ENST00000525863.1", "ENST00000524562.1", "ENST00000469103.3")	-0.0138058	2.68105	-0.4184	0.675958	0.897822	-6.31466
2556	ENSG00000248712.7	ENSG00000248712	protein_coding	CCDC153	283152	InGen	0.0600605	4	c("ENST00000503566.6", "ENST00000375140.7", "ENST00000415318.2", "ENST00000447948.1")	-0.0533513	-1.47538	-0.649534	0.516496	0.823485	-5.45116
11740	ENSG00000110395.6	ENSG00000110395	protein_coding	CBL	867	InGen	2.74533	5	c("ENST00000264033.5", "ENST00000634586.1", "ENST00000634840.1", "ENST00000637974.1", "ENST00000634301.1")	0.0544118	6.30187	2.24919	0.0252343	0.253959	-4.38285
7422	ENSG00000076706.15	ENSG00000076706	protein_coding	MCAM	4162	InGen	1.71353	18	c("ENST00000264036.5", "ENST00000528533.5", "ENST00000525586.5", "ENST00000524940.5", "ENST00000528976.1", "ENST00000530706.5", "ENST00000616240.1", "ENST00000529257.5", "ENST00000529295.5", "ENST00000530006.5", "ENST00000530937.5", "ENST00000528502.5", "ENST00000529686.5", "ENST00000526190.5", "ENST00000525555.5", "ENST00000534522.5", "ENST00000530144.6", "ENST00000526992.1")	-0.0496772	4.95055	-0.69798	0.485737	0.80623	-6.5089
2787	ENSG00000173456.4	ENSG00000173456	protein_coding	RNF26	79102	InGen	1.99148	1	ENST00000311413.4	-0.0149226	3.81897	-0.503572	0.614936	0.872849	-6.47057
4538	ENSG00000036672.15	ENSG00000036672	protein_coding	USP2	9099	InGen	1.58835	7	c("ENST00000455332.6", "ENST00000260187.6", "ENST00000525735.1", "ENST00000525189.5", "ENST00000532613.1", "ENST00000531070.1", "ENST00000527843.1")	0.0845595	4.20569	2.25446	0.0248971	0.252859	-4.17606
894	ENSG00000254740.2	ENSG00000254740	antisense			InGen	0.172134	2	c("ENST00000530918.2", "ENST00000528510.1")	0.158932	-1.41541	1.80476	0.0721276	0.394099	-4.23124
4762	ENSG00000245248.7	ENSG00000245248	antisense	USP2-AS1		InGen	0.150165	5	c("ENST00000577297.5", "ENST00000498979.6", "ENST00000500970.5", "ENST00000578923.1", "ENST00000530002.1")	0.0481349	0.867599	0.849482	0.396299	0.754868	-5.74243
1297	ENSG00000254590.1	ENSG00000254590	processed_pseudogene			InGen	0.138316	1	ENST00000533726.1	0.172961	-1.20916	2.0123	0.0450928	0.32358	-3.91286
265	ENSG00000254892.1	ENSG00000254892	processed_pseudogene			InGen	0.0446537	1	ENST00000527574.1	0.263125	-4.76391	1.77445	0.0770154	0.406503	-4.10008
5925	ENSG00000154096.13	ENSG00000154096	protein_coding	THY1	7070	InGen	28.0217	10	c("ENST00000284240.9", "ENST00000584021.1", "ENST00000528522.5", "ENST00000528295.5", "ENST00000524970.5", "ENST00000527590.5", "ENST00000580275.5", "ENST00000524659.1", "ENST00000532974.1", "ENST00000533840.1")	-0.0346295	8.77348	-0.803976	0.422055	0.771472	-6.68808
632	ENSG00000263873.1	ENSG00000263873	sense_intronic			InGen	0.11905	1	ENST00000578216.1	0.0561106	-2.56527	0.436756	0.662607	0.892878	-5.38563
4476	ENSG00000254561.3	ENSG00000254561	antisense			InGen	0.152895	1	ENST00000532153.1	-0.00187181	0.780327	-0.0249245	0.980132	0.99445	-6.06745
7701	ENSG00000110400.10	ENSG00000110400	protein_coding	NECTIN1	5818	InGen	3.56235	7	c("ENST00000531468.1", "ENST00000341398.6", "ENST00000264025.7", "ENST00000524429.2", "ENST00000340882.2", "ENST00000532197.1", "ENST00000524510.1")	0.0265398	5.94874	0.670114	0.503307	0.815043	-6.62095
106	ENSG00000199217.1	ENSG00000199217	snRNA	RNU6-1123P		InGen	0.549429	1	ENST00000362347.1	0.0388245	-2.77451	0.29787	0.766011	0.930794	-5.39509
523	ENSG00000254854.1	ENSG00000254854	antisense		102724301	InGen	0.513867	1	ENST00000533253.1	0.0288538	-0.531806	0.473404	0.636274	0.882015	-5.7159
2081	ENSG00000176984.6	ENSG00000176984	antisense			InGen	0.0575065	2	c("ENST00000530303.5", "ENST00000319763.1")	0.0898959	-1.76712	0.995701	0.320208	0.697744	-5.16192
3176	ENSG00000184232.8	ENSG00000184232	protein_coding	OAF	220323	InGen	1.45303	3	c("ENST00000328965.8", "ENST00000531220.1", "ENST00000534735.1")	-0.0252237	3.50185	-0.456024	0.648706	0.888186	-6.43911
4468	ENSG00000181264.8	ENSG00000181264	protein_coding	TMEM136	219902	InGen	2.46666	5	c("ENST00000375095.2", "ENST00000314475.6", "ENST00000531346.1", "ENST00000529187.1", "ENST00000524680.1")	0.00884953	4.74994	0.238685	0.811515	0.946376	-6.70253
24404	ENSG00000196914.8	ENSG00000196914	protein_coding	ARHGEF12	23365	InGen	9.71322	14	c("ENST00000356641.7", "ENST00000397843.6", "ENST00000532993.5", "ENST00000529970.5", "ENST00000530388.1", "ENST00000528225.5", "ENST00000525960.1", "ENST00000532823.5", "ENST00000525222.1", "ENST00000612968.1", "ENST00000530747.5", "ENST00000531616.1", "ENST00000526067.1", "ENST00000528681.1")	0.0292787	9.24159	1.51637	0.130491	0.500328	-5.89303
298	ENSG00000274303.1	ENSG00000274303	misc_RNA			InGen	0.71334	1	ENST00000621414.1	-0.00720696	-1.02188	-0.111163	0.911562	0.977095	-5.72759
7459	ENSG00000149403.11	ENSG00000149403	protein_coding	GRIK4	2900	InGen	1.08533	7	c("ENST00000527524.6", "ENST00000375081.3", "ENST00000438375.2", "ENST00000533291.5", "ENST00000526536.1", "ENST00000527130.5", "ENST00000530172.1")	0.0365983	4.31438	1.17742	0.239974	0.62964	-5.98972
7020	ENSG00000154114.12	ENSG00000154114	protein_coding	TBCEL	219899	InGen	2.859	10	c("ENST00000529397.5", "ENST00000284259.11", "ENST00000528512.5", "ENST00000531148.5", "ENST00000422003.6", "ENST00000533712.5", "ENST00000524726.1", "ENST00000530362.1", "ENST00000533134.1", "ENST00000533169.1")	-0.0286995	5.64009	-1.82621	0.068825	0.385452	-5.17625
7696	ENSG00000109927.9	ENSG00000109927	protein_coding	TECTA	7007	InGen	0.532588	3	c("ENST00000392793.5", "ENST00000264037.2", "ENST00000478058.1")	0.00363074	3.20272	0.102588	0.918359	0.979229	-6.48902
5566	ENSG00000109929.9	ENSG00000109929	protein_coding	SC5D	6309	InGen	7.06567	9	c("ENST00000264027.8", "ENST00000534455.5", "ENST00000531140.1", "ENST00000524683.5", "ENST00000527762.5", "ENST00000534230.5", "ENST00000392789.2", "ENST00000528991.1", "ENST00000527183.1")	-0.00793062	6.64172	-0.40585	0.685146	0.90163	-6.81016
1012	ENSG00000232460.4	ENSG00000232460	processed_pseudogene	BMPR1APS2		InGen	0.0460061	1	ENST00000527904.1	0.0800894	-3.22276	0.648332	0.517272	0.824198	-5.20744
19449	ENSG00000137642.12	ENSG00000137642	protein_coding	SORL1	6653	InGen	14.5022	13	c("ENST00000260197.11", "ENST00000532451.1", "ENST00000529445.1", "ENST00000524873.1", "ENST00000525532.5", "ENST00000532694.5", "ENST00000534286.5", "ENST00000527934.1", "ENST00000528339.5", "ENST00000534754.5", "ENST00000524633.1", "ENST00000527649.1", "ENST00000530365.1")	-0.0454654	9.58001	-2.02616	0.0436433	0.319004	-5.01651
11009	ENSG00000255248.7	ENSG00000255248	processed_transcript	MIR100HG	399959	InGen	4.38005	24	c("ENST00000530955.2", "ENST00000636654.1", "ENST00000532319.1", "ENST00000531470.2", "ENST00000531381.1", "ENST00000529823.1", "ENST00000524376.1", "ENST00000528986.1", "ENST00000637700.1", "ENST00000531071.5", "ENST00000534195.1", "ENST00000532890.5", "ENST00000532315.1", "ENST00000534297.2", "ENST00000534782.3", "ENST00000530072.5", "ENST00000531629.1", "ENST00000533109.6", "ENST00000532350.5", "ENST00000527474.5", "ENST00000529804.5", "ENST00000529733.5", "ENST00000528381.1", "ENST00000526674.1" )	0.0766401	6.73152	3.43252	0.000683102	0.0377358	-1.16352
88	ENSG00000207971.1	ENSG00000207971	miRNA	MIR125B1	406911	InGen	10.7931	1	ENST00000385236.1	0.100514	0.834004	1.84514	0.0660146	0.379044	-4.46911
862	ENSG00000259571.1	ENSG00000259571	protein_coding	BLID	414899	InGen	0.428697	1	ENST00000560104.1	-0.0428483	-0.287122	-0.502485	0.6157	0.873506	-5.75667
72	ENSG00000198975.2	ENSG00000198975	miRNA	MIRLET7A2	406882	InGen	1.28824	1	ENST00000362105.2	-0.125493	-2.36379	-0.964128	0.335768	0.711718	-5.1011
80	ENSG00000207994.1	ENSG00000207994	miRNA	MIR100	406892	InGen	0.544012	1	ENST00000385259.1	0.120051	-3.47058	0.797901	0.425567	0.772544	-5.10943
507	ENSG00000255015.1	ENSG00000255015	lincRNA			InGen	0.270453	1	ENST00000527100.1	-0.187316	-1.98683	-1.46256	0.144648	0.52126	-4.63114
571	ENSG00000255219.1	ENSG00000255219	antisense			InGen	0.147501	1	ENST00000526777.1	-0.218883	-2.52948	-1.48187	0.139438	0.513273	-4.55244
9011	ENSG00000154127.9	ENSG00000154127	protein_coding	UBASH3B	84959	InGen	1.27581	8	c("ENST00000284273.5", "ENST00000525711.1", "ENST00000526386.5", "ENST00000530917.5", "ENST00000533451.1", "ENST00000529998.5", "ENST00000526493.1", "ENST00000530578.1")	-0.0599327	4.82087	-1.44409	0.149771	0.527067	-5.70548
2675	ENSG00000109943.8	ENSG00000109943	protein_coding	CRTAM	56253	InGen	0.0524367	3	c("ENST00000227348.8", "ENST00000533709.1", "ENST00000533416.1")	0.177287	-1.50522	2.04998	0.0412455	0.310396	-3.80993
4680	ENSG00000109944.10	ENSG00000109944	protein_coding	C11orf63	79864	InGen	0.693228	4	c("ENST00000227349.6", "ENST00000307257.10", "ENST00000531316.1", "ENST00000534362.1")	0.0113032	2.95579	0.309822	0.756914	0.927479	-6.40747
140	ENSG00000199709.1	ENSG00000199709	snRNA	RNU4-23P		InGen	0.273447	1	ENST00000362839.1	0.124798	-3.47708	0.870228	0.38488	0.747827	-5.05034
760	ENSG00000254944.1	ENSG00000254944	processed_pseudogene	ATP5F1P5		InGen	0.728712	1	ENST00000526403.1	0.0152265	0.375476	0.303672	0.761591	0.929216	-5.9473
4849	ENSG00000109971.13	ENSG00000109971	protein_coding	HSPA8	3312	InGen	124.091	24	c("ENST00000532636.5", "ENST00000533540.5", "ENST00000453788.6", "ENST00000534624.5", "ENST00000532091.1", "ENST00000227378.7", "ENST00000534319.5", "ENST00000526110.5", "ENST00000524552.5", "ENST00000526686.1", "ENST00000533238.5", "ENST00000526862.1", "ENST00000527983.5", "ENST00000528292.5", "ENST00000532780.5", "ENST00000525463.5", "ENST00000532167.5", "ENST00000525624.5", "ENST00000534567.5", "ENST00000527387.5", "ENST00000532182.5", "ENST00000524590.5", "ENST00000530391.1", "ENST00000531063.1" )	-0.0185801	10.5824	-0.633707	0.526761	0.82946	-6.88632
85	ENSG00000200879.1	ENSG00000200879	snoRNA	SNORD14E	85391	InGen	3.68694	1	ENST00000364009.1	-0.0407808	-0.892824	-0.281634	0.778421	0.935842	-5.71828
5097	ENSG00000166250.11	ENSG00000166250	protein_coding	CLMP	79827	InGen	1.87591	4	c("ENST00000448775.3", "ENST00000530371.5", "ENST00000527977.5", "ENST00000529128.1")	-0.0253582	3.23225	-0.638733	0.52349	0.827361	-6.29658
454	ENSG00000255342.1	ENSG00000255342	processed_pseudogene			InGen	0.1399	1	ENST00000527351.1	0.355909	-3.8196	2.41988	0.0161271	0.203414	-3.09705
13946	ENSG00000023171.15	ENSG00000023171	protein_coding	GRAMD1B	57476	InGen	6.04224	16	c("ENST00000638157.1", "ENST00000635736.1", "ENST00000533341.2", "ENST00000525757.1", "ENST00000633646.1", "ENST00000633087.1", "ENST00000638086.1", "ENST00000632815.1", "ENST00000456860.6", "ENST00000322282.11", "ENST00000529750.5", "ENST00000532581.5", "ENST00000529432.5", "ENST00000534764.1", "ENST00000450171.2", "ENST00000525945.1")	0.00526973	7.7442	0.161065	0.872152	0.965119	-6.94544
9464	ENSG00000166257.8	ENSG00000166257	protein_coding	SCN3B	55800	InGen	11.826	6	c("ENST00000527125.1", "ENST00000392770.6", "ENST00000299333.7", "ENST00000530277.5", "ENST00000527836.5", "ENST00000528267.1")	0.0780857	8.06864	1.75266	0.0806944	0.415536	-5.45685
666	ENSG00000254467.1	ENSG00000254467	lincRNA			InGen	0.0624115	1	ENST00000532961.1	-0.0276588	-3.43659	-0.193867	0.846413	0.956577	-5.32795
4808	ENSG00000166261.10	ENSG00000166261	protein_coding	ZNF202	7753	InGen	1.19984	9	c("ENST00000336139.8", "ENST00000530393.5", "ENST00000529691.1", "ENST00000533463.5", "ENST00000528306.5", "ENST00000529250.5", "ENST00000526252.5", "ENST00000530944.1", "ENST00000525391.1")	-0.00911836	3.72716	-0.337909	0.735671	0.920287	-6.52793
163	ENSG00000200197.1	ENSG00000200197	snRNA	RNU1-21P		InGen	0.0926676	1	ENST00000363327.1	-0.0269759	-4.53715	-0.180434	0.856935	0.960087	-5.21747
6403	ENSG00000110002.15	ENSG00000110002	protein_coding	VWA5A	4013	InGen	1.34753	6	c("ENST00000456829.6", "ENST00000361352.9", "ENST00000449321.5", "ENST00000392748.5", "ENST00000392744.4", "ENST00000533623.1")	0.0818362	4.51995	2.38048	0.0179221	0.215168	-3.93054
6627	ENSG00000154144.12	ENSG00000154144	protein_coding	TBRG1	84897	InGen	7.52058	10	c("ENST00000473629.6", "ENST00000530731.5", "ENST00000531667.5", "ENST00000284290.8", "ENST00000441174.7", "ENST00000452080.5", "ENST00000529543.5", "ENST00000438907.3", "ENST00000491010.2", "ENST00000531033.1")	-0.0449611	7.03369	-2.42544	0.0158868	0.202112	-4.0222
8139	ENSG00000110013.12	ENSG00000110013	protein_coding	SIAE	54414	InGen	2.08754	6	c("ENST00000263593.7", "ENST00000545756.5", "ENST00000618733.4", "ENST00000533613.1", "ENST00000436137.2", "ENST00000525730.1")	-0.022337	5.5414	-0.964084	0.335789	0.711718	-6.34984
134	ENSG00000200278.1	ENSG00000200278	rRNA	RNA5SP352		InGen	0.453443	1	ENST00000363408.1	0.0167996	-2.83543	0.150297	0.880633	0.966922	-5.41961
5205	ENSG00000064199.6	ENSG00000064199	protein_coding	SPA17	53340	InGen	0.456206	4	c("ENST00000227135.6", "ENST00000532692.1", "ENST00000529498.1", "ENST00000524614.1")	-0.0436921	2.63666	-1.2934	0.19688	0.587781	-5.57596
1309	ENSG00000154146.12	ENSG00000154146	protein_coding	NRGN	4900	InGen	47.7733	2	c("ENST00000284292.10", "ENST00000412681.2")	-0.0488323	7.20766	-0.928025	0.35415	0.725448	-6.49691
445	ENSG00000255045.1	ENSG00000255045	antisense			InGen	0.0834666	1	ENST00000531241.1	0.0211834	-3.5585	0.147381	0.882932	0.967566	-5.32391
1432	ENSG00000019102.11	ENSG00000019102	protein_coding	VSIG2	23584	InGen	0.109202	2	c("ENST00000326621.9", "ENST00000403470.1")	-0.0564113	-1.47353	-0.537096	0.591604	0.86297	-5.50768
2920	ENSG00000149564.11	ENSG00000149564	protein_coding	ESAM	90952	InGen	1.01165	6	c("ENST00000444566.5", "ENST00000485116.5", "ENST00000417453.5", "ENST00000278927.9", "ENST00000464067.1", "ENST00000435477.1")	-0.0305082	2.79134	-0.627372	0.530898	0.830729	-6.22461
1538	ENSG00000250073.2	ENSG00000250073	antisense		101929340	InGen	0.0469292	2	c("ENST00000504932.2", "ENST00000532579.1")	-0.114428	-2.47888	-1.01576	0.31057	0.689738	-5.03844
4335	ENSG00000120458.10	ENSG00000120458	protein_coding	MSANTD2	79684	InGen	1.28835	7	c("ENST00000239614.8", "ENST00000374979.7", "ENST00000526629.1", "ENST00000524950.1", "ENST00000533514.1", "ENST00000527140.1", "ENST00000634413.1")	-0.0780473	3.70748	-3.20544	0.00149579	0.0599757	-1.60862
826	ENSG00000279342.1	ENSG00000279342	protein_coding			InGen	0.916344	1	ENST00000624557.1	-0.0261449	0.796908	-0.57403	0.566383	0.850096	-5.91054
4854	ENSG00000245498.6	ENSG00000245498	antisense		100507283	InGen	0.334187	2	c("ENST00000499143.6", "ENST00000529392.1")	-0.0407322	2.03067	-0.828032	0.408319	0.761864	-5.95241
448	ENSG00000254941.1	ENSG00000254941	processed_pseudogene			InGen	0.0444079	1	ENST00000533974.1	0.258125	-4.3592	1.66845	0.0962821	0.441006	-4.23822
7026	ENSG00000154134.14	ENSG00000154134	protein_coding	ROBO3	64221	InGen	0.580227	21	c("ENST00000397801.5", "ENST00000538940.5", "ENST00000527196.5", "ENST00000527245.5", "ENST00000529658.5", "ENST00000531545.5", "ENST00000525448.5", "ENST00000528144.5", "ENST00000531888.1", "ENST00000528068.5", "ENST00000532472.1", "ENST00000531119.1", "ENST00000530647.5", "ENST00000526551.5", "ENST00000528820.5", "ENST00000525482.5", "ENST00000534598.5", "ENST00000531075.5", "ENST00000543966.5", "ENST00000525304.5", "ENST00000524971.1")	0.0447376	3.33078	1.15955	0.247164	0.635626	-5.8641
7033	ENSG00000154133.14	ENSG00000154133	protein_coding	ROBO4	54538	InGen	0.250519	10	c("ENST00000306534.7", "ENST00000534407.5", "ENST00000533054.5", "ENST00000532216.5", "ENST00000525182.1", "ENST00000532300.5", "ENST00000526899.5", "ENST00000527279.1", "ENST00000529941.1", "ENST00000533337.1")	-0.108203	1.99723	-1.63478	0.103156	0.455205	-4.9809
3829	ENSG00000165478.6	ENSG00000165478	protein_coding	HEPACAM	220296	InGen	12.1629	3	c("ENST00000298251.4", "ENST00000526273.1", "ENST00000528971.1")	-0.00330846	6.86928	-0.0646296	0.948512	0.987454	-6.90554
4823	ENSG00000149548.14	ENSG00000149548	protein_coding	CCDC15	80071	InGen	0.223044	4	c("ENST00000529051.5", "ENST00000344762.5", "ENST00000530061.1", "ENST00000524471.1")	0.0301754	1.21071	0.418466	0.675909	0.897822	-6.06226
6371	ENSG00000134955.11	ENSG00000134955	protein_coding	SLC37A2	219855	InGen	0.102311	6	c("ENST00000403796.6", "ENST00000532000.5", "ENST00000526405.5", "ENST00000308074.4", "ENST00000525837.5", "ENST00000354617.5")	-0.339146	0.478789	-3.80129	0.000174735	0.0161899	0.644637
5424	ENSG00000150433.9	ENSG00000150433	protein_coding	TMEM218	219854	InGen	0.543206	17	c("ENST00000531909.5", "ENST00000527257.1", "ENST00000528724.5", "ENST00000531262.5", "ENST00000532156.5", "ENST00000279968.8", "ENST00000532407.5", "ENST00000531851.5", "ENST00000526175.5", "ENST00000527766.5", "ENST00000529609.5", "ENST00000529583.5", "ENST00000527271.5", "ENST00000524373.5", "ENST00000533273.1", "ENST00000529530.1", "ENST00000532717.1")	-0.0259385	2.76332	-0.780119	0.435944	0.778463	-6.11757
3338	ENSG00000187686.4	ENSG00000187686	transcribed_processed_pseudogene	KRT18P59		InGen	0.0666715	2	c("ENST00000534728.1", "ENST00000524879.1")	-0.0293464	-0.894002	-0.443554	0.657689	0.891934	-5.65481
586	ENSG00000254880.1	ENSG00000254880	lincRNA	PKNOX2-AS1	103695364	InGen	0.0705347	1	ENST00000532316.1	0.1358	-3.21805	1.06085	0.289623	0.673113	-4.93973
6538	ENSG00000165495.15	ENSG00000165495	protein_coding	PKNOX2	63876	InGen	2.32216	14	c("ENST00000530517.5", "ENST00000531116.5", "ENST00000298282.13", "ENST00000559662.5", "ENST00000557814.5", "ENST00000527238.5", "ENST00000561399.5", "ENST00000532623.5", "ENST00000531212.5", "ENST00000558729.5", "ENST00000561115.5", "ENST00000558705.1", "ENST00000561298.1", "ENST00000526955.1")	-0.0023648	5.21897	-0.0579712	0.953811	0.989093	-6.77937
455	ENSG00000259290.1	ENSG00000259290	sense_intronic			InGen	0.871773	2	c("ENST00000560744.1", "ENST00000557847.1")	0.032464	-0.147987	0.499809	0.617581	0.873891	-5.79241
106	ENSG00000222844.1	ENSG00000222844	snRNA	RNU6-321P		InGen	0.865318	1	ENST00000410912.1	0.0180113	-2.28587	0.17875	0.858256	0.960581	-5.5007
5937	ENSG00000149557.12	ENSG00000149557	protein_coding	FEZ1	9638	InGen	15.9741	15	c("ENST00000526507.5", "ENST00000527350.5", "ENST00000278919.7", "ENST00000524427.5", "ENST00000530096.1", "ENST00000528863.5", "ENST00000532778.1", "ENST00000392709.8", "ENST00000577924.1", "ENST00000533294.1", "ENST00000534022.1", "ENST00000532981.1", "ENST00000366139.3", "ENST00000524435.1", "ENST00000527534.1")	-0.0820273	7.8933	-2.53277	0.0118324	0.174059	-3.80832
3423	ENSG00000255537.1	ENSG00000255537	antisense			InGen	0.145876	1	ENST00000527818.1	-0.0464763	0.422509	-1.12222	0.262678	0.649787	-5.40056
3558	ENSG00000149547.14	ENSG00000149547	protein_coding	EI24	9538	InGen	5.74449	14	c("ENST00000278903.10", "ENST00000529812.5", "ENST00000524723.5", "ENST00000615917.4", "ENST00000534546.5", "ENST00000618552.4", "ENST00000620753.4", "ENST00000529765.5", "ENST00000527842.6", "ENST00000531636.5", "ENST00000527235.6", "ENST00000527520.6", "ENST00000527131.2", "ENST00000530540.1")	-0.0175075	5.67271	-1.18447	0.237175	0.628141	-6.12767
429	ENSG00000254671.2	ENSG00000254671	antisense	STT3A-AS1	105369550	InGen	0.0818342	1	ENST00000530526.1	0.0358307	-3.58067	0.246166	0.805724	0.944374	-5.30659
100	ENSG00000222297.1	ENSG00000222297	snRNA	RNU6-1156P		InGen	0.489033	1	ENST00000410365.1	-0.259225	-3.1345	-1.98031	0.0485936	0.333983	-3.83286
7345	ENSG00000134910.12	ENSG00000134910	protein_coding	STT3A	3703	InGen	2.52132	16	c("ENST00000527606.5", "ENST00000392708.8", "ENST00000534472.5", "ENST00000529196.5", "ENST00000531491.5", "ENST00000525652.5", "ENST00000529886.1", "ENST00000526213.5", "ENST00000527456.1", "ENST00000525431.1", "ENST00000526726.1", "ENST00000531001.1", "ENST00000524639.5", "ENST00000531599.1", "ENST00000525946.5", "ENST00000526364.1")	-0.00451926	5.52048	-0.219557	0.826368	0.951227	-6.78585
6558	ENSG00000149554.12	ENSG00000149554	protein_coding	CHEK1	1111	InGen	0.235894	18	c("ENST00000438015.5", "ENST00000532449.5", "ENST00000525396.5", "ENST00000427383.6", "ENST00000428830.6", "ENST00000544373.5", "ENST00000532669.5", "ENST00000527013.5", "ENST00000526937.5", "ENST00000534685.5", "ENST00000533778.6", "ENST00000534070.5", "ENST00000524737.5", "ENST00000531607.5", "ENST00000278916.7", "ENST00000531062.1", "ENST00000528276.1", "ENST00000498122.4")	0.0493095	1.45002	1.2353	0.217696	0.607784	-5.45376
142	ENSG00000252255.1	ENSG00000252255	snRNA	RNU2-35P		InGen	0.0688249	1	ENST00000516446.1	0.148855	-5.16654	1.25119	0.211851	0.60223	-4.63889
2212	ENSG00000134940.13	ENSG00000134940	protein_coding	ACRV1	56	InGen	0.123977	4	c("ENST00000533904.5", "ENST00000315608.7", "ENST00000530048.5", "ENST00000527795.1")	0.0226263	-0.515151	0.343576	0.731409	0.918454	-5.77087
1657	ENSG00000196844.8	ENSG00000196844	protein_coding	PATE2	399967	InGen	0.311082	2	c("ENST00000358524.7", "ENST00000436890.2")	0.0578284	0.39762	1.09183	0.275796	0.661577	-5.44213
1498	ENSG00000260209.1	ENSG00000260209	lincRNA			InGen	0.234204	2	c("ENST00000564354.1", "ENST00000569238.1")	0.0861524	-0.225466	1.40596	0.160782	0.541853	-4.9794
2999	ENSG00000198331.10	ENSG00000198331	protein_coding	HYLS1	219844	InGen	1.11659	3	c("ENST00000356438.7", "ENST00000425380.6", "ENST00000526028.1")	-0.0737091	3.08429	-2.65361	0.00839328	0.144353	-3.05937
2010	ENSG00000110060.8	ENSG00000110060	protein_coding	PUS3	83480	InGen	1.25371	5	c("ENST00000530811.5", "ENST00000227474.7", "ENST00000613398.4", "ENST00000534158.5", "ENST00000529801.1")	0.0702724	2.62525	1.71888	0.0866808	0.42576	-4.96251
987	ENSG00000255027.2	ENSG00000255027	antisense			InGen	0.084047	2	c("ENST00000533033.2", "ENST00000526211.1")	0.0481589	-2.20891	0.471842	0.637387	0.882424	-5.42
11167	ENSG00000109832.13	ENSG00000109832	protein_coding	DDX25	29118	InGen	1.38692	10	c("ENST00000637851.1", "ENST00000525943.1", "ENST00000263576.10", "ENST00000530414.5", "ENST00000530129.6", "ENST00000526875.1", "ENST00000531000.1", "ENST00000584970.1", "ENST00000532928.1", "ENST00000530834.1")	-0.023106	5.33524	-0.768744	0.442657	0.781968	-6.5006
698	ENSG00000254790.1	ENSG00000254790	lincRNA			InGen	0.0517799	1	ENST00000524467.1	0.0935555	-3.50668	0.636638	0.524852	0.828382	-5.18974
10600	ENSG00000064309.14	ENSG00000064309	protein_coding	CDON	50937	InGen	1.2654	9	c("ENST00000392693.7", "ENST00000531738.5", "ENST00000263577.11", "ENST00000534661.5", "ENST00000531830.1", "ENST00000525625.1", "ENST00000531586.5", "ENST00000527967.5", "ENST00000534818.1")	-0.0349328	4.67265	-0.91461	0.36114	0.729529	-6.30936
1063	ENSG00000254759.1	ENSG00000254759	processed_pseudogene	NAP1L1P1		InGen	0.118339	1	ENST00000524793.1	-0.059253	-1.66093	-0.705843	0.48084	0.803446	-5.37968
202	ENSG00000254771.1	ENSG00000254771	processed_pseudogene			InGen	0.281406	1	ENST00000526949.1	-0.0136819	-2.90248	-0.116069	0.907676	0.975816	-5.40947
4083	ENSG00000165526.8	ENSG00000165526	protein_coding	RPUSD4	84881	InGen	1.8548	9	c("ENST00000298317.8", "ENST00000533628.5", "ENST00000526942.5", "ENST00000530903.1", "ENST00000532674.2", "ENST00000534393.5", "ENST00000530036.1", "ENST00000532800.1", "ENST00000525812.1")	-0.0268056	4.23266	-1.21856	0.223979	0.613744	-5.92898
362	ENSG00000254694.1	ENSG00000254694	antisense			InGen	0.406885	1	ENST00000532866.1	0.0835575	-1.60213	1.02342	0.306945	0.687553	-5.16555
3846	ENSG00000197798.8	ENSG00000197798	protein_coding	FAM118B	79607	InGen	1.89741	10	c("ENST00000533050.5", "ENST00000627851.2", "ENST00000525728.5", "ENST00000528985.5", "ENST00000529731.5", "ENST00000360194.8", "ENST00000530043.5", "ENST00000527247.5", "ENST00000525338.1", "ENST00000531935.1")	-0.023903	4.15818	-1.11029	0.267773	0.654761	-6.04102
248	ENSG00000240098.3	ENSG00000240098	misc_RNA	RN7SL351P		InGen	0.263155	1	ENST00000469306.3	-0.155522	-2.77367	-1.3199	0.187886	0.577167	-4.7208
4167	ENSG00000182934.11	ENSG00000182934	protein_coding	SRPRA	6734	InGen	4.54816	7	c("ENST00000332118.10", "ENST00000532259.1", "ENST00000532268.1", "ENST00000531104.1", "ENST00000527817.1", "ENST00000528744.5", "ENST00000530680.1")	-0.000745181	5.66404	-0.0413908	0.967012	0.992209	-6.82174
5657	ENSG00000110074.10	ENSG00000110074	protein_coding	FOXRED1	55572	InGen	2.16587	18	c("ENST00000533839.5", "ENST00000263578.9", "ENST00000534011.5", "ENST00000529802.1", "ENST00000526525.1", "ENST00000525083.5", "ENST00000525770.5", "ENST00000527004.5", "ENST00000526366.5", "ENST00000524751.5", "ENST00000532101.5", "ENST00000532125.1", "ENST00000534315.5", "ENST00000531257.1", "ENST00000527875.1", "ENST00000533395.5", "ENST00000530642.1", "ENST00000532590.1")	-0.00199653	4.99345	-0.0894426	0.928791	0.98236	-6.75424
321	ENSG00000243607.3	ENSG00000243607	processed_pseudogene	RPL35AP26		InGen	0.0481756	1	ENST00000476981.3	0.271217	-4.62776	1.90814	0.0573394	0.359511	-3.92671
3591	ENSG00000150455.13	ENSG00000150455	protein_coding	TIRAP	114609	InGen	0.556661	7	c("ENST00000462401.1", "ENST00000488598.5", "ENST00000392679.5", "ENST00000467006.6", "ENST00000392678.7", "ENST00000392680.6", "ENST00000479770.1")	-0.11926	2.31143	-3.09767	0.00213737	0.0728927	-1.73908
492	ENSG00000254905.1	ENSG00000254905	antisense			InGen	0.3096	1	ENST00000533378.1	0.081924	-1.8051	0.917421	0.359668	0.728762	-5.22769
629	ENSG00000255062.1	ENSG00000255062	antisense			InGen	0.444248	2	c("ENST00000524964.1", "ENST00000528876.1")	0.0329033	-0.866762	0.514981	0.60695	0.869897	-5.6404
3352	ENSG00000110063.8	ENSG00000110063	protein_coding	DCPS	28960	InGen	0.537261	3	c("ENST00000263579.4", "ENST00000530860.5", "ENST00000529149.1")	-0.0145638	2.17633	-0.494489	0.621327	0.875491	-6.18825
3723	ENSG00000280832.1	ENSG00000280832	antisense	ST3GAL4-AS1		InGen	0.20229	2	c("ENST00000629441.1", "ENST00000626810.1")	0.0861763	0.709582	1.82006	0.0697586	0.387968	-4.4921
4465	ENSG00000110080.18	ENSG00000110080	protein_coding	ST3GAL4	6484	InGen	1.20169	20	c("ENST00000534733.6", "ENST00000227495.10", "ENST00000531217.5", "ENST00000444328.6", "ENST00000530591.5", "ENST00000534083.5", "ENST00000528605.5", "ENST00000526311.5", "ENST00000528858.5", "ENST00000534452.5", "ENST00000392669.6", "ENST00000356132.8", "ENST00000526756.5", "ENST00000526727.5", "ENST00000449406.6", "ENST00000532243.5", "ENST00000534457.5", "ENST00000524834.5", "ENST00000524860.1", "ENST00000533826.1")	-0.0469365	3.71839	-1.20779	0.228092	0.617772	-5.86125
6594	ENSG00000149571.11	ENSG00000149571	protein_coding	KIRREL3	84623	InGen	2.24681	9	c("ENST00000525144.6", "ENST00000529097.6", "ENST00000526519.5", "ENST00000532647.1", "ENST00000525704.2", "ENST00000526764.1", "ENST00000533026.6", "ENST00000547738.5", "ENST00000549874.1")	0.0660215	5.13402	2.00634	0.0457286	0.32513	-4.79414
566	ENSG00000254938.1	ENSG00000254938	lincRNA			InGen	2.51215	1	ENST00000530572.1	0.0255247	1.70641	0.608387	0.543396	0.837025	-6.06102
2265	ENSG00000279358.1	ENSG00000279358	TEC			InGen	1.27112	1	ENST00000625075.1	0.0197497	2.74902	0.498584	0.618442	0.874043	-6.30295
85	ENSG00000266215.1	ENSG00000266215	miRNA	MIR3167	100422918	InGen	2.66419	1	ENST00000579623.1	0.0522746	-0.969798	0.816001	0.415155	0.766165	-5.44583
1768	ENSG00000218109.5	ENSG00000218109	antisense	KIRREL3-AS3	283165	InGen	0.0566343	2	c("ENST00000525678.1", "ENST00000404882.3")	0.122385	-2.10298	1.09047	0.276391	0.662077	-5.0306
2337	ENSG00000255087.2	ENSG00000255087	lincRNA		101929473	InGen	0.505785	1	ENST00000527317.2	0.082562	1.4021	1.15729	0.248086	0.636532	-5.53123
561	ENSG00000272981.1	ENSG00000272981	lincRNA			InGen	0.0873571	1	ENST00000609688.1	0.257426	-3.24772	1.84287	0.0663471	0.38006	-4.04046
742	ENSG00000273409.2	ENSG00000273409	lincRNA		101929497	InGen	0.358735	2	c("ENST00000637808.1", "ENST00000608214.1")	-0.686337	-0.936899	-5.06276	7.27004e-07	0.000428559	5.18323
742	ENSG00000254612.2	ENSG00000254612	processed_pseudogene			InGen	1.62263	1	ENST00000526843.2	-0.0408301	1.5068	-0.704792	0.481493	0.803664	-5.95017
7149	ENSG00000134954.14	ENSG00000134954	protein_coding	ETS1	2113	InGen	1.24889	9	c("ENST00000535549.5", "ENST00000392668.8", "ENST00000526145.6", "ENST00000531611.5", "ENST00000319397.6", "ENST00000530924.2", "ENST00000608978.1", "ENST00000525404.5", "ENST00000527676.2")	-0.0128435	4.40791	-0.361069	0.718305	0.913922	-6.61624
8172	ENSG00000151702.16	ENSG00000151702	protein_coding	FLI1	2313	InGen	0.354001	9	c("ENST00000608303.5", "ENST00000344954.10", "ENST00000527767.7", "ENST00000527786.6", "ENST00000281428.12", "ENST00000429175.7", "ENST00000534087.3", "ENST00000608055.1", "ENST00000528790.1")	-0.227065	2.752	-3.91682	0.000111422	0.0122141	0.899776
1298	ENSG00000254703.2	ENSG00000254703	antisense	SENCR	100507392	InGen	0.0451141	1	ENST00000526269.2	-0.342465	-2.93307	-2.72529	0.00680638	0.131123	-2.46578
6109	ENSG00000120457.11	ENSG00000120457	protein_coding	KCNJ5	3762	InGen	0.162876	3	c("ENST00000529694.5", "ENST00000338350.4", "ENST00000533599.1")	0.042972	1.11842	0.762461	0.446391	0.784084	-5.84282
3750	ENSG00000174370.9	ENSG00000174370	protein_coding	C11orf45	219833	InGen	0.124411	3	c("ENST00000310799.7", "ENST00000530168.1", "ENST00000524878.1")	0.101577	0.303654	1.63591	0.102919	0.454775	-4.732
3445	ENSG00000120471.14	ENSG00000120471	protein_coding	TP53AIP1	63970	InGen	0.0857017	7	c("ENST00000458238.6", "ENST00000531399.5", "ENST00000525390.1", "ENST00000602346.5", "ENST00000530777.5", "ENST00000621818.1", "ENST00000527504.1")	0.100269	-0.586687	1.12513	0.261445	0.648413	-5.23998
12841	ENSG00000134909.18	ENSG00000134909	protein_coding	ARHGAP32	9743	InGen	11.8171	8	c("ENST00000310343.13", "ENST00000526162.5", "ENST00000392657.7", "ENST00000524655.5", "ENST00000527272.1", "ENST00000534357.1", "ENST00000533509.1", "ENST00000525234.1")	0.0807959	8.61424	2.4787	0.0137427	0.187954	-3.97961
104	ENSG00000212597.1	ENSG00000212597	snRNA	RNU6-876P		InGen	1.55555	1	ENST00000391295.1	0.0627459	-1.35123	0.715002	0.475171	0.80015	-5.4494
3660	ENSG00000043039.6	ENSG00000043039	protein_coding	BARX2	8538	InGen	0.0604457	2	c("ENST00000281437.5", "ENST00000605151.1")	0.0194417	-1.19553	0.228456	0.819449	0.949307	-5.65775
3027	ENSG00000151715.7	ENSG00000151715	protein_coding	TMEM45B	120224	InGen	0.0702287	5	c("ENST00000281441.7", "ENST00000525709.5", "ENST00000527754.1", "ENST00000529381.1", "ENST00000524567.1")	-0.106255	-1.0671	-1.11064	0.267622	0.654761	-5.15474
6335	ENSG00000170322.14	ENSG00000170322	protein_coding	NFRKB	4798	InGen	1.61703	11	c("ENST00000446488.7", "ENST00000524794.5", "ENST00000524746.5", "ENST00000531755.5", "ENST00000532147.1", "ENST00000530278.5", "ENST00000529319.5", "ENST00000532225.5", "ENST00000526940.1", "ENST00000526884.1", "ENST00000531318.1")	-0.023642	4.60967	-1.04195	0.298285	0.680774	-6.17718
6626	ENSG00000170325.14	ENSG00000170325	protein_coding	PRDM10	56980	InGen	1.48535	9	c("ENST00000358825.9", "ENST00000304538.10", "ENST00000360871.7", "ENST00000423662.6", "ENST00000528746.5", "ENST00000526082.5", "ENST00000533431.1", "ENST00000527581.5", "ENST00000531431.1")	-0.0240279	4.53644	-1.03309	0.302402	0.683465	-6.17507
1419	ENSG00000233220.3	ENSG00000233220	lincRNA	LINC00167		InGen	0.0983574	1	ENST00000530583.1	-0.0584698	-1.51543	-0.624775	0.532599	0.832023	-5.45672
7451	ENSG00000084234.16	ENSG00000084234	protein_coding	APLP2	334	InGen	19.5982	25	c("ENST00000532456.5", "ENST00000533616.5", "ENST00000534761.5", "ENST00000533532.5", "ENST00000530132.5", "ENST00000533195.5", "ENST00000533618.5", "ENST00000529235.5", "ENST00000533713.5", "ENST00000534582.5", "ENST00000527702.5", "ENST00000534001.1", "ENST00000526330.5", "ENST00000529701.1", "ENST00000528499.5", "ENST00000263574.9", "ENST00000345598.9", "ENST00000338167.9", "ENST00000278756.7", "ENST00000461918.2", "ENST00000525215.1", "ENST00000529483.1", "ENST00000533860.5", "ENST00000530493.1", "ENST00000525604.1")	0.01049	8.59388	0.555044	0.579283	0.855813	-6.84923
4350	ENSG00000149418.10	ENSG00000149418	protein_coding	ST14	6768	InGen	0.0886159	4	c("ENST00000278742.5", "ENST00000530532.5", "ENST00000524718.5", "ENST00000530376.1")	0.0562327	-0.290304	0.66761	0.504902	0.816237	-5.67246
10803	ENSG00000196323.11	ENSG00000196323	protein_coding	ZBTB44	29068	InGen	5.45476	11	c("ENST00000445008.6", "ENST00000525842.5", "ENST00000397753.5", "ENST00000357899.8", "ENST00000530205.5", "ENST00000529982.5", "ENST00000527478.5", "ENST00000525623.1", "ENST00000528448.2", "ENST00000615689.1", "ENST00000529348.1")	0.0292759	7.19059	1.53031	0.127007	0.496733	-5.76881
510	ENSG00000255358.1	ENSG00000255358	processed_pseudogene			InGen	0.803774	1	ENST00000526902.1	-0.0803254	-0.0409501	-1.47358	0.141656	0.516545	-4.90545
2628	ENSG00000175773.12	ENSG00000175773	lincRNA			InGen	0.124329	4	c("ENST00000602376.5", "ENST00000532116.3", "ENST00000602310.1", "ENST00000616197.1")	-0.0429337	-0.290406	-0.652753	0.514421	0.822094	-5.66519
4523	ENSG00000134917.9	ENSG00000134917	protein_coding	ADAMTS8	11095	InGen	1.28635	2	c("ENST00000531752.1", "ENST00000257359.6")	-0.0204027	3.83714	-0.546286	0.58528	0.858725	-6.44812
5673	ENSG00000166106.3	ENSG00000166106	protein_coding	ADAMTS15	170689	InGen	0.120062	1	ENST00000299164.3	0.0957426	0.11077	1.36919	0.171978	0.556858	-5.07113
2255	ENSG00000254842.6	ENSG00000254842	lincRNA			InGen	0.0907885	2	c("ENST00000533812.6", "ENST00000533434.1")	0.183401	-1.02643	2.24923	0.0252316	0.253959	-3.48298
3994	ENSG00000255455.2	ENSG00000255455	lincRNA		103611081	InGen	2.43118	1	ENST00000525716.2	0.050344	4.68232	1.89691	0.0588112	0.362451	-4.95789
8152	ENSG00000120451.10	ENSG00000120451	protein_coding	SNX19	399979	InGen	5.7012	13	c("ENST00000265909.8", "ENST00000527116.5", "ENST00000526579.5", "ENST00000534726.5", "ENST00000426933.6", "ENST00000533318.5", "ENST00000530330.1", "ENST00000528555.5", "ENST00000530356.5", "ENST00000524460.1", "ENST00000527451.1", "ENST00000533214.1", "ENST00000531608.1")	-0.00723294	6.90514	-0.425672	0.670656	0.896768	-6.81993
6956	ENSG00000182667.14	ENSG00000182667	protein_coding	NTM	50863	InGen	6.75034	22	c("ENST00000374791.7", "ENST00000436745.5", "ENST00000477098.1", "ENST00000550167.5", "ENST00000416661.1", "ENST00000463395.5", "ENST00000498764.5", "ENST00000470371.1", "ENST00000374786.5", "ENST00000479431.1", "ENST00000425719.6", "ENST00000374784.5", "ENST00000467255.5", "ENST00000427481.6", "ENST00000539799.5", "ENST00000496094.5", "ENST00000474900.5", "ENST00000482316.5", "ENST00000490356.2", "ENST00000457381.1", "ENST00000483174.1", "ENST00000496198.1")	0.0123715	6.88249	0.722444	0.470591	0.798437	-6.64922
115	ENSG00000252351.1	ENSG00000252351	snRNA	RNU6ATAC12P		InGen	2.64297	1	ENST00000516542.1	-0.121006	-0.57237	-1.62998	0.104168	0.457181	-4.59736
149	ENSG00000236082.2	ENSG00000236082	antisense			InGen	0.0991957	1	ENST00000421650.2	-0.046202	-4.49724	-0.312967	0.754525	0.926957	-5.19883
703	ENSG00000224795.1	ENSG00000224795	lincRNA	NTM-AS1	101929637	InGen	1.73202	1	ENST00000416725.1	-0.0350181	1.53021	-0.32217	0.747551	0.924208	-6.14592
373	ENSG00000238262.1	ENSG00000238262	sense_intronic	NTM-IT		InGen	0.575654	1	ENST00000421651.1	-0.0180879	-1.13448	-0.236872	0.81292	0.946876	-5.686
701	ENSG00000279090.1	ENSG00000279090	TEC			InGen	2.1023	1	ENST00000624880.1	0.0461958	2.02942	0.846221	0.398112	0.755508	-5.94577
7583	ENSG00000183715.13	ENSG00000183715	protein_coding	OPCML	4978	InGen	11.8936	8	c("ENST00000331898.11", "ENST00000541867.5", "ENST00000612177.4", "ENST00000524381.5", "ENST00000529038.5", "ENST00000374778.4", "ENST00000525412.1", "ENST00000529019.1")	0.0425744	7.88657	1.18509	0.236931	0.627829	-6.27047
1749	ENSG00000279497.1	ENSG00000279497	TEC			InGen	0.816828	1	ENST00000622964.1	-0.047628	1.74806	-0.961733	0.336968	0.712662	-5.79797
398	ENSG00000255371.1	ENSG00000255371	sense_intronic	OPCML-IT2		InGen	3.0251	1	ENST00000533260.1	-0.0573112	1.54939	-1.29775	0.195382	0.585283	-5.39662
5446	ENSG00000279189.1	ENSG00000279189	TEC			InGen	0.401922	1	ENST00000625192.1	-0.0110046	2.43177	-0.228848	0.819145	0.949307	-6.34224
2936	ENSG00000254896.1	ENSG00000254896	sense_intronic	OPCML-IT1		InGen	0.558013	1	ENST00000533859.1	0.00895762	1.9435	0.177478	0.859254	0.960856	-6.26784
975	ENSG00000255258.2	ENSG00000255258	lincRNA		646522	InGen	0.0679641	1	ENST00000526254.1	0.124617	-2.57431	1.09844	0.272904	0.658752	-4.96458
898	ENSG00000166118.7	ENSG00000166118	protein_coding	SPATA19	219938	InGen	0.0406206	2	c("ENST00000299140.7", "ENST00000532889.1")	0.0448179	-3.48385	0.30715	0.758945	0.928284	-5.30858
5164	ENSG00000280237.2	ENSG00000280237	TEC	MIR4697HG	283174	InGen	2.38675	2	c("ENST00000624667.1", "ENST00000582977.1")	0.132787	4.90027	2.50093	0.0129263	0.182831	-3.69247
5753	ENSG00000080854.14	ENSG00000080854	protein_coding	IGSF9B	22997	InGen	1.75119	7	c("ENST00000564347.1", "ENST00000533871.6", "ENST00000530957.2", "ENST00000321016.12", "ENST00000527648.2", "ENST00000533160.1", "ENST00000526663.1")	0.0898599	4.52398	1.51277	0.131404	0.501687	-5.58094
4032	ENSG00000204241.7	ENSG00000204241	lincRNA		100128239	InGen	0.387127	7	c("ENST00000533922.5", "ENST00000532706.1", "ENST00000529070.1", "ENST00000533091.1", "ENST00000527712.1", "ENST00000531938.1", "ENST00000532327.1")	0.0717894	2.01541	1.20187	0.230375	0.620212	-5.58835
1130	ENSG00000254648.1	ENSG00000254648	lincRNA			InGen	0.0470474	1	ENST00000526377.1	-0.0382382	-3.1625	-0.246381	0.805557	0.944292	-5.35672
5451	ENSG00000166086.12	ENSG00000166086	protein_coding	JAM3	83700	InGen	5.97416	8	c("ENST00000299106.8", "ENST00000532252.5", "ENST00000534549.5", "ENST00000441717.3", "ENST00000531302.5", "ENST00000524969.5", "ENST00000532165.1", "ENST00000533711.1")	-0.0378239	6.29238	-0.575204	0.56559	0.849622	-6.7057
502	ENSG00000254481.1	ENSG00000254481	processed_pseudogene	PTP4A2P2		InGen	0.288475	1	ENST00000534330.1	-0.090483	-1.39372	-0.919953	0.358345	0.727762	-5.26692
9114	ENSG00000151503.12	ENSG00000151503	protein_coding	NCAPD3	23310	InGen	1.00028	14	c("ENST00000526787.2", "ENST00000534532.6", "ENST00000534548.6", "ENST00000525964.6", "ENST00000525432.1", "ENST00000527944.1", "ENST00000530396.1", "ENST00000534290.1", "ENST00000533155.5", "ENST00000528065.1", "ENST00000525485.5", "ENST00000534227.5", "ENST00000526422.2", "ENST00000532445.1")	-0.0502847	4.47276	-2.97226	0.00319858	0.0925211	-2.39322
6483	ENSG00000151502.10	ENSG00000151502	protein_coding	VPS26B	112936	InGen	5.39152	7	c("ENST00000281187.9", "ENST00000525095.2", "ENST00000527586.1", "ENST00000532160.1", "ENST00000530402.1", "ENST00000525918.1", "ENST00000531741.1")	0.00121218	6.41279	0.0595328	0.952568	0.988679	-6.87576
2119	ENSG00000151500.14	ENSG00000151500	protein_coding	THYN1	29087	InGen	7.03291	8	c("ENST00000392595.6", "ENST00000341541.7", "ENST00000392594.7", "ENST00000352327.5", "ENST00000531135.5", "ENST00000533975.1", "ENST00000533781.1", "ENST00000525677.1")	-0.0109	5.31916	-0.590535	0.555282	0.844482	-6.61876
7174	ENSG00000151498.11	ENSG00000151498	protein_coding	ACAD8	27034	InGen	1.74126	17	c("ENST00000281182.8", "ENST00000526026.5", "ENST00000524426.5", "ENST00000534433.5", "ENST00000374752.6", "ENST00000525961.1", "ENST00000530533.5", "ENST00000534240.5", "ENST00000533387.5", "ENST00000527082.5", "ENST00000524547.5", "ENST00000531338.5", "ENST00000528325.5", "ENST00000527665.5", "ENST00000527713.1", "ENST00000524739.1", "ENST00000524502.2")	-0.0168979	4.97925	-1.13729	0.256337	0.644238	-6.11811
8945	ENSG00000166105.15	ENSG00000166105	protein_coding	GLB1L3	112937	InGen	0.456735	8	c("ENST00000389887.9", "ENST00000431683.6", "ENST00000532985.1", "ENST00000486034.5", "ENST00000498012.5", "ENST00000455971.6", "ENST00000410100.6", "ENST00000467068.1")	0.00805326	3.37694	0.176569	0.859967	0.961209	-6.51693
7280	ENSG00000149328.14	ENSG00000149328	protein_coding	GLB1L2	89944	InGen	0.12844	5	c("ENST00000339772.9", "ENST00000535456.6", "ENST00000529077.5", "ENST00000531081.5", "ENST00000533324.2")	0.152252	1.21882	3.05328	0.00246888	0.0796206	-1.75515
11425	ENSG00000109956.12	ENSG00000109956	protein_coding	B3GAT1	27087	InGen	7.84196	5	c("ENST00000531778.1", "ENST00000392580.5", "ENST00000312527.8", "ENST00000524765.1", "ENST00000531510.1")	0.00384059	7.68355	0.16313	0.870527	0.964641	-6.94182
8255	ENSG00000255545.7	ENSG00000255545	processed_transcript			InGen	0.285006	4	c("ENST00000531319.1", "ENST00000533390.5", "ENST00000528482.6", "ENST00000532886.2")	-0.106315	2.36012	-1.32106	0.1875	0.576945	-5.49542
3684	ENSG00000251226.1	ENSG00000251226	lincRNA			InGen	0.234038	1	ENST00000513405.1	-0.0397921	0.842949	-0.279552	0.780017	0.936087	-6.02145
1817	ENSG00000226210.3	ENSG00000226210	unprocessed_pseudogene		653635	InGen	2.1204	1	ENST00000400706.3	-0.118324	3.05845	-1.28049	0.201372	0.592197	-5.65789
7686	ENSG00000120645.11	ENSG00000120645	protein_coding	IQSEC3	440073	InGen	2.88332	5	c("ENST00000538872.5", "ENST00000382841.2", "ENST00000540907.5", "ENST00000537151.1", "ENST00000544511.1")	-0.0149369	5.75843	-0.293331	0.769474	0.932249	-6.78671
1101	ENSG00000256694.1	ENSG00000256694	antisense			InGen	0.0567497	1	ENST00000540136.1	-0.21519	-2.90197	-1.47499	0.141277	0.515994	-4.53025
1184	ENSG00000256540.1	ENSG00000256540	lincRNA			InGen	0.0532928	2	c("ENST00000537295.1", "ENST00000537961.1")	0.0476985	-2.85554	0.354364	0.723318	0.916067	-5.37215
5280	ENSG00000111181.12	ENSG00000111181	protein_coding	SLC6A12	6539	InGen	0.919872	16	c("ENST00000397296.6", "ENST00000359674.8", "ENST00000545058.5", "ENST00000424061.6", "ENST00000536824.5", "ENST00000542825.5", "ENST00000535498.5", "ENST00000544782.1", "ENST00000538272.5", "ENST00000540094.1", "ENST00000538580.1", "ENST00000536116.5", "ENST00000537793.1", "ENST00000535347.5", "ENST00000537826.1", "ENST00000538424.1")	-0.111303	3.58179	-2.12589	0.0343385	0.288378	-4.34519
765	ENSG00000256577.2	ENSG00000256577	antisense		101929384	InGen	0.205969	1	ENST00000539568.2	0.291847	-1.4202	2.48137	0.0136424	0.187372	-2.97759
4243	ENSG00000010379.15	ENSG00000010379	protein_coding	SLC6A13	6540	InGen	0.566245	12	c("ENST00000445055.6", "ENST00000343164.8", "ENST00000539668.1", "ENST00000542379.1", "ENST00000543722.1", "ENST00000542947.1", "ENST00000546319.5", "ENST00000536842.5", "ENST00000534887.1", "ENST00000539260.1", "ENST00000542272.5", "ENST00000436453.1")	0.000457916	2.4665	0.0073423	0.994147	0.998295	-6.36696
503	ENSG00000255746.1	ENSG00000255746	sense_intronic		102723544	InGen	0.266168	1	ENST00000540868.1	0.165198	-1.77387	1.56361	0.118976	0.483891	-4.54701
3170	ENSG00000261799.1	ENSG00000261799	sense_overlapping			InGen	1.77051	1	ENST00000570140.1	0.0947248	3.79346	3.12832	0.00193298	0.0694776	-1.86307
12091	ENSG00000073614.12	ENSG00000073614	protein_coding	KDM5A	5927	InGen	4.20096	11	c("ENST00000399788.6", "ENST00000540838.1", "ENST00000540156.1", "ENST00000544760.1", "ENST00000535269.1", "ENST00000541335.1", "ENST00000540168.1", "ENST00000544777.1", "ENST00000535014.5", "ENST00000536014.5", "ENST00000543507.1")	0.0603084	6.9772	3.01358	0.00280483	0.0855399	-2.4733
3614	ENSG00000120647.9	ENSG00000120647	protein_coding	CCDC77	84318	InGen	0.823831	12	c("ENST00000537453.1", "ENST00000540180.5", "ENST00000422000.5", "ENST00000535052.5", "ENST00000543504.5", "ENST00000540344.5", "ENST00000239830.8", "ENST00000412006.6", "ENST00000535959.5", "ENST00000538160.1", "ENST00000540118.1", "ENST00000537286.1")	-0.0183576	2.77786	-0.481882	0.630246	0.879103	-6.30712
6357	ENSG00000139044.10	ENSG00000139044	protein_coding	B4GALNT3	283358	InGen	0.635588	6	c("ENST00000266383.9", "ENST00000535680.5", "ENST00000544638.5", "ENST00000540836.1", "ENST00000322843.3", "ENST00000535402.1")	-0.0493201	3.30662	-1.03358	0.302174	0.683187	-5.98925
2048	ENSG00000171840.11	ENSG00000171840	protein_coding	NINJ2	4815	InGen	0.956162	5	c("ENST00000305108.8", "ENST00000397265.7", "ENST00000542920.1", "ENST00000433832.2", "ENST00000537416.1")	-0.204625	2.11123	-1.85073	0.0652037	0.37794	-4.63532
373	ENSG00000256020.1	ENSG00000256020	sense_intronic			InGen	0.140564	1	ENST00000538943.1	-0.146531	-3.03175	-0.991091	0.322449	0.699547	-4.99784
60	ENSG00000238370.1	ENSG00000238370	snRNA	RNU7-103P		InGen	0.330058	1	ENST00000459238.1	-0.132234	-4.26612	-0.827737	0.408486	0.762019	-5.00233
3530	ENSG00000177406.4	ENSG00000177406	antisense		100049716	InGen	0.319539	3	c("ENST00000537514.1", "ENST00000543884.1", "ENST00000318291.4")	-0.0016783	1.52153	-0.0368269	0.970648	0.992695	-6.1939
14370	ENSG00000060237.16	ENSG00000060237	protein_coding	WNK1	65125	InGen	11.1927	21	c("ENST00000535572.5", "ENST00000530271.6", "ENST00000315939.10", "ENST00000340908.8", "ENST00000537687.5", "ENST00000447667.2", "ENST00000540360.5", "ENST00000538787.1", "ENST00000544965.5", "ENST00000545285.5", "ENST00000535698.1", "ENST00000574564.1", "ENST00000574679.1", "ENST00000542543.1", "ENST00000545055.1", "ENST00000534872.1", "ENST00000542424.1", "ENST00000537603.1", "ENST00000544559.1", "ENST00000543065.1", "ENST00000540885.1")	0.0248269	8.66128	0.750138	0.453767	0.788981	-6.72717
126	ENSG00000221439.1	ENSG00000221439	snRNA	RNU4ATAC16P		InGen	1.85747	1	ENST00000408512.1	-0.127526	-0.835049	-1.90403	0.0578745	0.360539	-4.13135
4190	ENSG00000002016.17	ENSG00000002016	protein_coding	RAD52	5893	InGen	1.6409	19	c("ENST00000358495.7", "ENST00000228345.9", "ENST00000468231.5", "ENST00000481052.5", "ENST00000430095.6", "ENST00000488642.6", "ENST00000535376.5", "ENST00000542297.1", "ENST00000543912.5", "ENST00000461568.5", "ENST00000463750.5", "ENST00000536177.5", "ENST00000542584.5", "ENST00000545564.5", "ENST00000545967.1", "ENST00000542785.5", "ENST00000397230.6", "ENST00000544742.5", "ENST00000541619.1")	-0.0129662	4.02749	-0.392128	0.695245	0.905088	-6.55877
3669	ENSG00000250132.6	ENSG00000250132	antisense			InGen	0.785551	4	c("ENST00000503602.6", "ENST00000545629.5", "ENST00000539259.1", "ENST00000543290.1")	-0.00182451	2.84711	-0.0784889	0.937492	0.984692	-6.42834
13484	ENSG00000082805.19	ENSG00000082805	protein_coding	ERC1	23085	InGen	3.95342	25	c("ENST00000545318.2", "ENST00000543086.7", "ENST00000542302.6", "ENST00000546231.6", "ENST00000347735.10", "ENST00000592048.5", "ENST00000440394.7", "ENST00000545948.5", "ENST00000360905.8", "ENST00000589132.1", "ENST00000587595.1", "ENST00000611180.4", "ENST00000397203.6", "ENST00000589028.5", "ENST00000355446.9", "ENST00000538971.6", "ENST00000539007.5", "ENST00000536573.6", "ENST00000541503.1", "ENST00000588412.5", "ENST00000544277.1", "ENST00000543263.2", "ENST00000539802.2", "ENST00000515210.2", "ENST00000543151.1")	0.0418841	6.95377	2.55853	0.0110085	0.16852	-3.69754
574	ENSG00000267285.1	ENSG00000267285	sense_intronic			InGen	0.328642	1	ENST00000537181.1	0.0755335	-1.2191	1.08459	0.278982	0.66378	-5.17076
4305	ENSG00000111186.12	ENSG00000111186	protein_coding	WNT5B	81029	InGen	0.257603	10	c("ENST00000539198.5", "ENST00000545811.5", "ENST00000537031.5", "ENST00000538854.1", "ENST00000310594.7", "ENST00000397196.6", "ENST00000543563.1", "ENST00000543071.5", "ENST00000542408.1", "ENST00000545747.1")	0.0399912	1.1756	0.926056	0.35517	0.726001	-5.72375
2287	ENSG00000171823.6	ENSG00000171823	protein_coding	FBXL14	144699	InGen	2.5835	2	c("ENST00000339235.3", "ENST00000543278.1")	0.0608251	3.87914	1.5049	0.133414	0.505232	-5.50015
66	ENSG00000266043.1	ENSG00000266043	miRNA	MIR3649	100500816	InGen	0.0484515	1	ENST00000577921.1	0.0433999	-5.46652	0.417077	0.676924	0.898107	-5.09305
5878	ENSG00000006831.9	ENSG00000006831	protein_coding	ADIPOR2	79602	InGen	5.35368	7	c("ENST00000537545.1", "ENST00000357103.4", "ENST00000540974.1", "ENST00000543456.1", "ENST00000535774.1", "ENST00000544470.1", "ENST00000537190.1")	0.0199916	6.26079	0.350996	0.725841	0.9165	-6.80821
4277	ENSG00000166159.10	ENSG00000166159	protein_coding	LRTM2	654429	InGen	1.88134	12	c("ENST00000543818.5", "ENST00000545157.1", "ENST00000542529.5", "ENST00000543730.1", "ENST00000299194.5", "ENST00000544489.5", "ENST00000540378.1", "ENST00000539859.1", "ENST00000535041.5", "ENST00000546167.5", "ENST00000543694.1", "ENST00000546157.1")	-0.0383136	4.31249	-0.694816	0.487715	0.807582	-6.43032
2350	ENSG00000235049.1	ENSG00000235049	lincRNA	LINC00940	100271702	InGen	0.0853718	1	ENST00000418006.1	-0.00823971	-1.2573	-0.0569179	0.954649	0.98935	-5.69261
4609	ENSG00000151065.13	ENSG00000151065	protein_coding	DCP1B	196513	InGen	0.894616	7	c("ENST00000280665.10", "ENST00000543381.5", "ENST00000540622.1", "ENST00000536665.5", "ENST00000541700.5", "ENST00000537725.1", "ENST00000535873.2")	0.030593	3.3519	1.67508	0.0949731	0.438214	-5.15181
19103	ENSG00000151067.21	ENSG00000151067	protein_coding	CACNA1C	775	InGen	2.1427	31	c("ENST00000543114.1", "ENST00000335762.9", "ENST00000399655.5", "ENST00000480911.5", "ENST00000327702.11", "ENST00000344100.7", "ENST00000347598.8", "ENST00000399591.5", "ENST00000399595.5", "ENST00000399597.5", "ENST00000399601.5", "ENST00000399606.5", "ENST00000399621.5", "ENST00000399629.5", "ENST00000399637.5", "ENST00000399638.5", "ENST00000399641.5", "ENST00000399644.5", "ENST00000399649.5", "ENST00000402845.7", "ENST00000399603.5", "ENST00000399617.5", "ENST00000399634.5", "ENST00000406454.7", "ENST00000491104.1", "ENST00000465278.2", "ENST00000496818.2", "ENST00000483136.1", "ENST00000616390.1", "ENST00000492150.1", "ENST00000465934.1")	0.0957822	6.63216	2.26662	0.0241338	0.250085	-4.36652
629	ENSG00000203593.3	ENSG00000203593	antisense			InGen	0.100632	1	ENST00000354425.4	0.0382691	-2.66707	0.331472	0.740522	0.922028	-5.40081
687	ENSG00000256837.1	ENSG00000256837	sense_intronic	CACNA1C-IT1		InGen	0.0826458	1	ENST00000542984.1	0.237057	-2.96836	1.87586	0.0616566	0.369965	-4.00292
589	ENSG00000256257.1	ENSG00000256257	sense_intronic	CACNA1C-IT2	100874369	InGen	0.0485527	1	ENST00000541871.1	0.137681	-3.74511	0.943977	0.34595	0.719783	-4.97668
622	ENSG00000256721.1	ENSG00000256721	sense_intronic	CACNA1C-IT3		InGen	1.34191	1	ENST00000542680.1	0.0255993	0.885177	0.429879	0.667596	0.895473	-6.00645
732	ENSG00000203648.3	ENSG00000203648	processed_pseudogene			InGen	0.260984	1	ENST00000366455.3	0.108269	-1.18112	1.40294	0.161681	0.543142	-4.83432
609	ENSG00000256271.1	ENSG00000256271	antisense	CACNA1C-AS2	100874235	InGen	0.0939395	1	ENST00000545526.1	-0.20732	-2.9549	-1.65031	0.099939	0.448411	-4.3113
1537	ENSG00000256150.2	ENSG00000256150	processed_transcript			InGen	0.0405196	2	c("ENST00000636122.1", "ENST00000540093.2")	0.0749889	-2.72546	0.66593	0.505974	0.81679	-5.26564
567	ENSG00000274659.1	ENSG00000274659	lincRNA			InGen	0.547179	1	ENST00000613818.1	-0.0499215	-0.220376	-0.715149	0.47508	0.80015	-5.63983
536	ENSG00000256902.1	ENSG00000256902	processed_pseudogene	IQSEC3P1		InGen	0.106314	1	ENST00000538799.1	0.165491	-3.01642	1.27756	0.202405	0.593098	-4.75637
1023	ENSG00000255669.2	ENSG00000255669	transcribed_unitary_pseudogene		283440	InGen	0.619079	2	c("ENST00000536497.2", "ENST00000637160.1")	0.0733518	0.488735	1.11177	0.267139	0.654335	-5.43934
653	ENSG00000256030.1	ENSG00000256030	transcribed_processed_pseudogene	CBX3P4		InGen	0.404794	2	c("ENST00000538909.1", "ENST00000540428.1")	0.0761004	-0.810108	0.921445	0.357568	0.727144	-5.39077
5180	ENSG00000004478.7	ENSG00000004478	protein_coding	FKBP4	2288	InGen	8.93026	8	c("ENST00000001008.5", "ENST00000543769.1", "ENST00000630279.1", "ENST00000540260.1", "ENST00000538622.1", "ENST00000543037.1", "ENST00000539181.1", "ENST00000544366.1")	0.0620341	6.88222	1.24458	0.214268	0.605093	-6.14227
761	ENSG00000258325.2	ENSG00000258325	antisense			InGen	0.205173	3	c("ENST00000547834.1", "ENST00000547794.2", "ENST00000552469.1")	-0.13004	-1.38963	-1.80523	0.072054	0.393866	-4.21834
287	ENSG00000258092.1	ENSG00000258092	antisense			InGen	0.413949	1	ENST00000547042.1	-0.077616	-1.83989	-0.829485	0.407497	0.761296	-5.27818
6250	ENSG00000111203.11	ENSG00000111203	protein_coding	ITFG2	55846	InGen	0.988957	14	c("ENST00000228799.6", "ENST00000543029.1", "ENST00000537851.5", "ENST00000540929.5", "ENST00000541659.1", "ENST00000535564.1", "ENST00000537183.1", "ENST00000534935.5", "ENST00000540662.1", "ENST00000538822.1", "ENST00000552005.1", "ENST00000537710.5", "ENST00000540300.1", "ENST00000545509.2")	-0.0200093	3.93058	-0.798344	0.42531	0.772544	-6.30299
2803	ENSG00000053702.14	ENSG00000053702	protein_coding	NRIP2	83714	InGen	0.70853	3	c("ENST00000337508.8", "ENST00000542990.5", "ENST00000542386.1")	-0.0562626	2.38626	-1.10534	0.269908	0.656789	-5.7516
2643	ENSG00000171792.10	ENSG00000171792	protein_coding	RHNO1	83695	InGen	1.86215	10	c("ENST00000536063.1", "ENST00000538636.5", "ENST00000461997.5", "ENST00000618250.4", "ENST00000464682.2", "ENST00000489288.6", "ENST00000366285.5", "ENST00000535978.5", "ENST00000538700.2", "ENST00000623153.1")	-0.0169665	3.4778	-0.673279	0.501294	0.813625	-6.31576
3181	ENSG00000078246.16	ENSG00000078246	protein_coding	TULP3	7289	InGen	1.55098	8	c("ENST00000540184.5", "ENST00000544943.5", "ENST00000538354.5", "ENST00000545331.5", "ENST00000448120.6", "ENST00000397132.6", "ENST00000541678.5", "ENST00000538704.1")	0.04604	3.52995	1.02872	0.304451	0.685096	-6.03611
456	ENSG00000278356.1	ENSG00000278356	sense_intronic			InGen	0.281563	1	ENST00000619883.1	0.128536	-1.81961	1.32681	0.185593	0.573804	-4.82563
2272	ENSG00000197905.8	ENSG00000197905	protein_coding	TEAD4	7004	InGen	0.153013	8	c("ENST00000358409.6", "ENST00000540314.1", "ENST00000536826.1", "ENST00000359864.6", "ENST00000543035.5", "ENST00000397122.6", "ENST00000443986.2", "ENST00000544666.1")	0.184088	-0.425981	1.85152	0.0650885	0.377744	-4.28038
3514	ENSG00000250899.3	ENSG00000250899	lincRNA			InGen	0.0510122	1	ENST00000513358.3	0.15437	-1.33809	1.43776	0.151558	0.529734	-4.758
614	ENSG00000234589.4	ENSG00000234589	processed_pseudogene			InGen	0.0748113	1	ENST00000483097.1	0.00607266	-3.42698	0.0399085	0.968193	0.992324	-5.34778
5714	ENSG00000011105.11	ENSG00000011105	protein_coding	TSPAN9	10867	InGen	1.13488	7	c("ENST00000537971.5", "ENST00000444315.6", "ENST00000011898.9", "ENST00000539631.1", "ENST00000407263.1", "ENST00000431374.6", "ENST00000492305.1")	0.032181	3.96433	0.887683	0.375431	0.74026	-6.23463
287	ENSG00000278469.1	ENSG00000278469	misc_RNA			InGen	0.132271	1	ENST00000620330.1	0.206162	-3.40892	1.62394	0.105452	0.459292	-4.33353
562	ENSG00000256197.1	ENSG00000256197	sense_intronic	TSPAN9-IT1		InGen	0.116242	1	ENST00000539784.1	-0.0695916	-2.76209	-0.598081	0.550243	0.84138	-5.29351
2400	ENSG00000275850.1	ENSG00000275850	sense_intronic			InGen	0.0628659	1	ENST00000619492.1	0.22744	-1.73362	2.30302	0.0219697	0.238575	-3.3263
255	ENSG00000227081.5	ENSG00000227081	processed_pseudogene			InGen	9.69838	1	ENST00000495392.1	0.00941911	2.35591	0.148719	0.881877	0.967285	-6.3358
5981	ENSG00000250770.3	ENSG00000250770	transcribed_unprocessed_pseudogene			InGen	0.304287	4	c("ENST00000505276.2", "ENST00000635814.1", "ENST00000636557.1", "ENST00000637529.1")	0.0328535	2.19717	0.509672	0.61066	0.871271	-6.19024
6644	ENSG00000111218.11	ENSG00000111218	protein_coding	PRMT8	56341	InGen	1.56164	4	c("ENST00000452611.6", "ENST00000382622.3", "ENST00000543701.5", "ENST00000261252.4")	0.0499894	4.69549	1.01595	0.310482	0.689704	-6.21301
12466	ENSG00000130038.9	ENSG00000130038	protein_coding	CRACR2A	84766	InGen	0.0735535	6	c("ENST00000333750.9", "ENST00000440314.6", "ENST00000535292.1", "ENST00000252322.1", "ENST00000514026.2", "ENST00000535507.1")	0.0230845	1.20027	0.507482	0.612194	0.87175	-6.01603
1697	ENSG00000280202.1	ENSG00000280202	TEC			InGen	0.072191	1	ENST00000624384.1	0.0463752	-1.73745	0.498703	0.618359	0.874009	-5.48681
6200	ENSG00000111224.13	ENSG00000111224	protein_coding	PARP11	57097	InGen	1.24666	8	c("ENST00000416739.5", "ENST00000427057.6", "ENST00000458162.6", "ENST00000228820.8", "ENST00000447133.7", "ENST00000476985.5", "ENST00000453942.2", "ENST00000450737.2")	0.049587	4.24221	2.32825	0.0205716	0.2296	-4.01612
2069	ENSG00000256356.1	ENSG00000256356	processed_pseudogene	HSPA8P5		InGen	0.135754	1	ENST00000456928.2	-0.181395	-0.810288	-1.25666	0.209867	0.600274	-5.0364
555	ENSG00000256164.1	ENSG00000256164	antisense	CCND2-AS1	103752584	InGen	0.447525	1	ENST00000539135.1	-0.00673661	-0.698237	-0.094963	0.924408	0.981235	-5.78729
495	ENSG00000255920.1	ENSG00000255920	antisense	CCND2-AS2		InGen	0.406879	1	ENST00000537370.1	0.138524	-1.03632	1.92255	0.0554946	0.353022	-4.08448
7157	ENSG00000118971.7	ENSG00000118971	protein_coding	CCND2	894	InGen	18.4148	4	c("ENST00000261254.7", "ENST00000536537.1", "ENST00000536795.1", "ENST00000541542.1")	0.0137943	8.26077	0.531935	0.595169	0.864648	-6.84455
4017	ENSG00000078237.6	ENSG00000078237	protein_coding	TIGAR	57103	InGen	1.7158	4	c("ENST00000635110.1", "ENST00000179259.5", "ENST00000539671.1", "ENST00000537251.1")	0.0193645	4.1432	0.627659	0.53071	0.830729	-6.45031
4939	ENSG00000047621.11	ENSG00000047621	protein_coding	C12orf4	57102	InGen	3.66627	9	c("ENST00000261250.7", "ENST00000545746.5", "ENST00000544258.1", "ENST00000509318.2", "ENST00000541014.5", "ENST00000544697.1", "ENST00000535887.1", "ENST00000542080.5", "ENST00000535030.1")	0.0071763	5.5378	0.351485	0.725474	0.9165	-6.75022
2558	ENSG00000111247.14	ENSG00000111247	protein_coding	RAD51AP1	10635	InGen	0.346202	14	c("ENST00000536346.5", "ENST00000536886.5", "ENST00000544110.5", "ENST00000398012.7", "ENST00000535558.5", "ENST00000442992.6", "ENST00000228843.13", "ENST00000352618.8", "ENST00000538817.5", "ENST00000544927.5", "ENST00000536117.5", "ENST00000544173.5", "ENST00000544029.1", "ENST00000544931.1")	-0.0176961	0.809474	-0.3405	0.733721	0.91923	-6.00997
7054	ENSG00000010219.13	ENSG00000010219	protein_coding	DYRK4	8798	InGen	0.57743	17	c("ENST00000543431.5", "ENST00000539701.5", "ENST00000537719.5", "ENST00000539309.5", "ENST00000538520.5", "ENST00000539490.1", "ENST00000540757.6", "ENST00000536157.5", "ENST00000542905.1", "ENST00000010132.6", "ENST00000536645.1", "ENST00000540644.1", "ENST00000545571.5", "ENST00000536137.1", "ENST00000541024.1", "ENST00000544671.1", "ENST00000544050.1")	-0.0220549	3.41546	-1.00003	0.318112	0.696715	-6.04033
3668	ENSG00000111254.7	ENSG00000111254	protein_coding	AKAP3	10566	InGen	0.200005	6	c("ENST00000545990.6", "ENST00000228850.5", "ENST00000540967.5", "ENST00000536414.3", "ENST00000541484.1", "ENST00000544636.1")	0.0350382	0.863932	0.508965	0.611155	0.871424	-5.95471
10391	ENSG00000139180.10	ENSG00000139180	protein_coding	NDUFA9	4704	InGen	2.16652	9	c("ENST00000539573.5", "ENST00000266544.9", "ENST00000542369.5", "ENST00000396655.6", "ENST00000544679.1", "ENST00000535050.1", "ENST00000535726.5", "ENST00000544675.1", "ENST00000540688.1")	0.00453807	5.86823	0.233248	0.81573	0.947842	-6.81232
9208	ENSG00000130035.6	ENSG00000130035	protein_coding	GALNT8	3742	InGen	1.27377	5	c("ENST00000252318.6", "ENST00000542998.5", "ENST00000535354.1", "ENST00000433855.1", "ENST00000541339.2")	0.0130177	4.77891	0.485486	0.62769	0.877979	-6.61544
560	ENSG00000255608.1	ENSG00000255608	sense_intronic			InGen	0.713334	1	ENST00000512511.2	-0.00213886	-0.221059	-0.0322879	0.974264	0.993128	-5.88471
8361	ENSG00000111262.4	ENSG00000111262	protein_coding	KCNA1	3736	InGen	4.59773	3	c("ENST00000382545.3", "ENST00000541095.1", "ENST00000543874.2")	-0.0773665	6.70526	-1.51008	0.132089	0.502628	-5.7667
604	ENSG00000256790.1	ENSG00000256790	lincRNA			InGen	0.293451	1	ENST00000540533.1	-0.0911176	-1.13955	-1.1308	0.259054	0.646165	-5.13328
725	ENSG00000256654.2	ENSG00000256654	lincRNA			InGen	0.316405	1	ENST00000538202.2	-0.0587165	-0.731676	-0.826504	0.409183	0.762169	-5.47346
2800	ENSG00000130037.4	ENSG00000130037	protein_coding	KCNA5	3741	InGen	0.396131	1	ENST00000252321.4	0.141844	1.47797	2.65657	0.00832163	0.143883	-2.84383
6255	ENSG00000047617.14	ENSG00000047617	protein_coding	ANO2	57101	InGen	0.218508	12	c("ENST00000536751.1", "ENST00000546188.5", "ENST00000327087.12", "ENST00000356134.9", "ENST00000612575.1", "ENST00000541874.1", "ENST00000545860.1", "ENST00000542326.5", "ENST00000538154.5", "ENST00000540543.1", "ENST00000544988.1", "ENST00000541487.1")	0.16287	1.65801	2.82446	0.00505721	0.116371	-2.43472
10391	ENSG00000110799.13	ENSG00000110799	protein_coding	VWF	7450	InGen	1.89516	9	c("ENST00000261405.9", "ENST00000612016.1", "ENST00000621700.1", "ENST00000538635.5", "ENST00000539641.1", "ENST00000321023.5", "ENST00000538563.1", "ENST00000545906.1", "ENST00000540192.1")	0.20946	5.50677	2.83828	0.00484895	0.114315	-2.87658
653	ENSG00000255775.1	ENSG00000255775	lincRNA			InGen	0.109385	1	ENST00000539206.1	0.00438861	-2.62158	0.0325616	0.974046	0.993128	-5.45084
3299	ENSG00000010278.12	ENSG00000010278	protein_coding	CD9	928	InGen	4.29356	12	c("ENST00000382518.5", "ENST00000543916.5", "ENST00000536586.5", "ENST00000610354.4", "ENST00000382519.8", "ENST00000546073.5", "ENST00000538834.5", "ENST00000538418.1", "ENST00000009180.8", "ENST00000382515.6", "ENST00000481267.5", "ENST00000540891.1")	-0.0870405	5.02659	-0.944742	0.34556	0.719571	-6.31608
4005	ENSG00000067182.7	ENSG00000067182	protein_coding	TNFRSF1A	7132	InGen	0.915873	16	c("ENST00000162749.6", "ENST00000534885.5", "ENST00000536717.5", "ENST00000543995.5", "ENST00000540022.5", "ENST00000543359.5", "ENST00000537842.5", "ENST00000535038.1", "ENST00000539372.5", "ENST00000366159.8", "ENST00000437813.7", "ENST00000543048.5", "ENST00000440083.6", "ENST00000536194.1", "ENST00000535958.1", "ENST00000538363.1")	0.142837	3.09373	2.03734	0.0425041	0.314956	-4.46355
6280	ENSG00000111321.10	ENSG00000111321	protein_coding	LTBR	4055	InGen	0.201905	15	c("ENST00000546296.5", "ENST00000542830.5", "ENST00000539925.5", "ENST00000228918.8", "ENST00000536876.5", "ENST00000535739.5", "ENST00000543190.5", "ENST00000545445.1", "ENST00000544454.5", "ENST00000541102.1", "ENST00000440421.2", "ENST00000444814.2", "ENST00000541005.1", "ENST00000543542.1", "ENST00000441074.3")	0.0358099	1.61733	0.543222	0.587385	0.859966	-6.0688
377	ENSG00000213942.3	ENSG00000213942	processed_pseudogene			InGen	0.355007	1	ENST00000498412.1	0.0266968	-1.66396	0.336508	0.736726	0.920545	-5.5637
3411	ENSG00000215039.6	ENSG00000215039	processed_transcript	CD27-AS1	678655	InGen	2.59347	9	c("ENST00000535639.5", "ENST00000545339.5", "ENST00000417058.6", "ENST00000399492.6", "ENST00000504270.2", "ENST00000536388.5", "ENST00000447687.2", "ENST00000537003.1", "ENST00000538616.1")	-0.0280833	4.52789	-0.986052	0.324912	0.701592	-6.22169
3188	ENSG00000139192.11	ENSG00000139192	protein_coding	TAPBPL	55080	InGen	0.592008	8	c("ENST00000539384.5", "ENST00000544826.5", "ENST00000544021.5", "ENST00000266556.7", "ENST00000545700.5", "ENST00000543567.5", "ENST00000542160.1", "ENST00000544289.1")	-0.0450382	2.26275	-0.963914	0.335875	0.711795	-5.87388
3580	ENSG00000139190.16	ENSG00000139190	protein_coding	VAMP1	6843	InGen	7.34003	8	c("ENST00000400911.7", "ENST00000361716.7", "ENST00000544432.5", "ENST00000535180.5", "ENST00000396308.3", "ENST00000538970.5", "ENST00000535927.5", "ENST00000539047.1")	-0.0501801	6.22478	-1.12647	0.260878	0.648054	-6.23604
599	ENSG00000276718.1	ENSG00000276718	antisense			InGen	0.128919	1	ENST00000619166.1	-0.0249311	-2.41719	-0.219824	0.82616	0.951227	-5.45864
1551	ENSG00000111639.7	ENSG00000111639	protein_coding	MRPL51	51258	InGen	8.22512	7	c("ENST00000229238.4", "ENST00000537701.5", "ENST00000543164.5", "ENST00000543703.1", "ENST00000538814.5", "ENST00000543959.5", "ENST00000540949.1")	-0.0246263	5.07562	-1.04899	0.295038	0.678136	-6.22079
6487	ENSG00000010292.12	ENSG00000010292	protein_coding	NCAPD2	9918	InGen	1.2942	13	c("ENST00000541399.1", "ENST00000315579.9", "ENST00000539714.5", "ENST00000536538.1", "ENST00000382457.8", "ENST00000539084.5", "ENST00000545732.1", "ENST00000536090.1", "ENST00000542472.1", "ENST00000538600.1", "ENST00000542492.1", "ENST00000535804.1", "ENST00000539885.1")	-0.0724939	4.27415	-1.92769	0.0548492	0.350982	-4.84051
477	ENSG00000255966.1	ENSG00000255966	antisense			InGen	0.4807	1	ENST00000537921.1	0.107812	-0.834663	1.45103	0.147829	0.525268	-4.81865
2981	ENSG00000111640.14	ENSG00000111640	protein_coding	GAPDH	2597	InGen	162.938	11	c("ENST00000229239.9", "ENST00000496049.1", "ENST00000396856.5", "ENST00000492719.5", "ENST00000396861.5", "ENST00000474249.5", "ENST00000466588.5", "ENST00000396859.5", "ENST00000466525.1", "ENST00000396858.5", "ENST00000619601.1")	0.00463511	10.3102	0.183061	0.854875	0.959384	-7.0593
422	ENSG00000269968.1	ENSG00000269968	antisense			InGen	0.239607	1	ENST00000602946.1	0.137438	-2.09115	1.31717	0.188798	0.577351	-4.80556
5203	ENSG00000010295.19	ENSG00000010295	protein_coding	IFFO1	25900	InGen	1.81215	12	c("ENST00000436152.6", "ENST00000472558.6", "ENST00000471408.5", "ENST00000465801.5", "ENST00000336604.8", "ENST00000396840.6", "ENST00000487279.6", "ENST00000619571.4", "ENST00000356896.8", "ENST00000615885.4", "ENST00000488007.5", "ENST00000396830.2")	-0.0212021	4.61216	-0.896941	0.370479	0.73646	-6.3161
4687	ENSG00000111641.11	ENSG00000111641	protein_coding	NOP2	4839	InGen	1.15368	23	c("ENST00000537442.5", "ENST00000620535.4", "ENST00000382421.7", "ENST00000545200.5", "ENST00000399466.6", "ENST00000322166.9", "ENST00000541778.5", "ENST00000542015.1", "ENST00000544630.1", "ENST00000617555.4", "ENST00000536506.5", "ENST00000537708.1", "ENST00000542919.1", "ENST00000542944.5", "ENST00000542867.5", "ENST00000400580.2", "ENST00000536124.5", "ENST00000538420.5", "ENST00000545492.5", "ENST00000545915.5", "ENST00000540228.1", "ENST00000538697.1", "ENST00000546053.1")	0.00110465	3.72039	0.0374641	0.97014	0.992619	-6.58184
7474	ENSG00000111642.14	ENSG00000111642	protein_coding	CHD4	1108	InGen	9.35591	14	c("ENST00000544484.5", "ENST00000357008.6", "ENST00000544040.5", "ENST00000535717.1", "ENST00000542717.1", "ENST00000536301.1", "ENST00000540960.1", "ENST00000537634.1", "ENST00000545083.1", "ENST00000536999.1", "ENST00000535810.1", "ENST00000545942.5", "ENST00000430771.2", "ENST00000545584.1")	-0.035731	7.40836	-1.93064	0.0544812	0.350171	-5.09737
136	ENSG00000251898.1	ENSG00000251898	scaRNA	SCARNA11	677780	InGen	0.297218	1	ENST00000516089.1	-0.25079	-3.44117	-1.69425	0.0912683	0.433484	-4.23323
3258	ENSG00000184574.9	ENSG00000184574	protein_coding	LPAR5	57121	InGen	0.345559	3	c("ENST00000431922.1", "ENST00000329858.8", "ENST00000540335.1")	-0.454557	1.29122	-4.86785	1.83715e-06	0.000800285	4.75348
2843	ENSG00000111644.7	ENSG00000111644	protein_coding	ACRBP	84519	InGen	0.0777021	9	c("ENST00000540513.1", "ENST00000229243.6", "ENST00000414226.6", "ENST00000542357.1", "ENST00000536350.5", "ENST00000535884.5", "ENST00000544352.1", "ENST00000546114.1", "ENST00000538524.1")	0.119057	-1.24866	1.2958	0.196051	0.586542	-4.94151
2736	ENSG00000111653.19	ENSG00000111653	protein_coding	ING4	51147	InGen	4.13965	18	c("ENST00000341550.8", "ENST00000619641.4", "ENST00000396807.8", "ENST00000446105.6", "ENST00000486287.5", "ENST00000484795.5", "ENST00000482489.5", "ENST00000469749.5", "ENST00000472002.5", "ENST00000488381.5", "ENST00000412586.6", "ENST00000423703.6", "ENST00000444704.5", "ENST00000437149.6", "ENST00000467678.5", "ENST00000479301.5", "ENST00000493873.1", "ENST00000493267.1")	-0.0140762	4.70861	-0.743959	0.457491	0.790479	-6.45047
5181	ENSG00000126746.17	ENSG00000126746	protein_coding	ZNF384	171017	InGen	1.70735	16	c("ENST00000319770.7", "ENST00000396801.7", "ENST00000361959.7", "ENST00000355772.8", "ENST00000545946.1", "ENST00000537383.1", "ENST00000417772.7", "ENST00000542519.1", "ENST00000436774.6", "ENST00000540915.5", "ENST00000535485.5", "ENST00000538829.5", "ENST00000542351.5", "ENST00000544482.1", "ENST00000537248.5", "ENST00000542605.1")	0.0136825	4.37307	0.673397	0.50122	0.813625	-6.45914
3266	ENSG00000139200.13	ENSG00000139200	protein_coding	PIANP	196500	InGen	1.8914	6	c("ENST00000540656.5", "ENST00000320591.9", "ENST00000534837.5", "ENST00000545917.5", "ENST00000542740.1", "ENST00000536467.1")	0.121184	3.70757	1.87251	0.0621204	0.370868	-4.87661
101	ENSG00000252186.1	ENSG00000252186	snRNA	RNU6-781P		InGen	0.301758	1	ENST00000516377.1	-0.0379577	-3.73032	-0.262617	0.793028	0.940484	-5.28586
3113	ENSG00000111652.9	ENSG00000111652	protein_coding	COPS7A	50813	InGen	7.37394	22	c("ENST00000543155.5", "ENST00000626119.2", "ENST00000455113.6", "ENST00000542150.5", "ENST00000229251.7", "ENST00000539735.5", "ENST00000543170.5", "ENST00000538410.5", "ENST00000540408.5", "ENST00000537022.5", "ENST00000543939.5", "ENST00000538375.5", "ENST00000544725.5", "ENST00000534947.5", "ENST00000536872.5", "ENST00000546229.5", "ENST00000541866.5", "ENST00000534877.5", "ENST00000538753.5", "ENST00000543537.5", "ENST00000544316.1", "ENST00000542630.1")	-0.0506092	5.92646	-2.07516	0.0388343	0.303458	-4.7199
657	ENSG00000269892.1	ENSG00000269892	lincRNA			InGen	0.117365	1	ENST00000602431.1	0.0476619	-2.58882	0.391562	0.695663	0.905401	-5.39972
3781	ENSG00000089693.10	ENSG00000089693	protein_coding	MLF2	8079	InGen	9.12042	11	c("ENST00000203630.9", "ENST00000435120.5", "ENST00000541305.1", "ENST00000542154.5", "ENST00000539187.5", "ENST00000537126.5", "ENST00000541346.1", "ENST00000540710.5", "ENST00000564181.1", "ENST00000536207.1", "ENST00000536249.1")	-0.018885	6.47974	-0.754274	0.451284	0.787578	-6.59922
1475	ENSG00000159335.15	ENSG00000159335	protein_coding	PTMS	5763	InGen	11.5653	7	c("ENST00000540667.5", "ENST00000389462.8", "ENST00000619580.4", "ENST00000540874.5", "ENST00000309083.6", "ENST00000540828.6", "ENST00000538057.2")	-0.0471487	5.11395	-1.14844	0.251711	0.639934	-6.11275
4583	ENSG00000010610.9	ENSG00000010610	protein_coding	CD4	920	InGen	0.584381	12	c("ENST00000535707.5", "ENST00000011653.8", "ENST00000536610.5", "ENST00000544344.5", "ENST00000541982.5", "ENST00000538827.5", "ENST00000437800.6", "ENST00000535466.5", "ENST00000536590.1", "ENST00000539492.1", "ENST00000536563.1", "ENST00000543755.1")	-0.273259	2.64588	-4.10354	5.26391e-05	0.00742185	1.60407
3295	ENSG00000250510.7	ENSG00000250510	protein_coding	GPR162	27239	InGen	8.22459	7	c("ENST00000311268.7", "ENST00000535220.1", "ENST00000428545.6", "ENST00000541431.1", "ENST00000382315.7", "ENST00000545321.1", "ENST00000542330.1")	0.0026982	6.07694	0.0635868	0.949342	0.987649	-6.85138
4601	ENSG00000110811.19	ENSG00000110811	protein_coding	P3H3	10536	InGen	1.17568	11	c("ENST00000290510.9", "ENST00000536140.5", "ENST00000544813.5", "ENST00000612048.4", "ENST00000538102.5", "ENST00000541956.5", "ENST00000544200.5", "ENST00000544949.5", "ENST00000540406.5", "ENST00000545596.1", "ENST00000542976.2")	0.0102608	3.69758	0.178039	0.858814	0.960689	-6.56716
3437	ENSG00000111664.10	ENSG00000111664	protein_coding	GNB3	2784	InGen	0.562327	9	c("ENST00000540458.5", "ENST00000229264.7", "ENST00000541257.5", "ENST00000541978.5", "ENST00000435982.6", "ENST00000539127.5", "ENST00000542868.1", "ENST00000537035.1", "ENST00000542751.1")	0.104103	2.06883	1.49702	0.135451	0.507076	-5.22674
5653	ENSG00000111665.11	ENSG00000111665	protein_coding	CDCA3	83461	InGen	0.104758	12	c("ENST00000422785.7", "ENST00000604599.1", "ENST00000603043.1", "ENST00000538862.6", "ENST00000229265.10", "ENST00000535406.5", "ENST00000536241.1", "ENST00000544610.1", "ENST00000540683.1", "ENST00000545368.5", "ENST00000535871.1", "ENST00000446553.2")	0.0270391	0.157484	0.573727	0.566588	0.85029	-5.79345
3738	ENSG00000111667.13	ENSG00000111667	protein_coding	USP5	8078	InGen	11.629	7	c("ENST00000229268.12", "ENST00000389231.9", "ENST00000542087.1", "ENST00000535080.1", "ENST00000537267.5", "ENST00000541969.1", "ENST00000542371.1")	-0.0207297	6.82407	-0.937199	0.349419	0.722739	-6.46758
2700	ENSG00000111669.14	ENSG00000111669	protein_coding	TPI1	7167	InGen	50.5903	10	c("ENST00000229270.8", "ENST00000613953.4", "ENST00000396705.9", "ENST00000488464.6", "ENST00000535434.5", "ENST00000493987.5", "ENST00000462761.5", "ENST00000495834.1", "ENST00000482209.1", "ENST00000474253.1")	-0.00650702	8.49732	-0.241968	0.808973	0.945387	-6.96756
2452	ENSG00000111671.9	ENSG00000111671	protein_coding	SPSB2	84727	InGen	0.335172	5	c("ENST00000523102.5", "ENST00000524270.5", "ENST00000519357.1", "ENST00000432205.5", "ENST00000437851.1")	-0.0115667	0.995923	-0.217835	0.827707	0.951606	-6.07297
1783	ENSG00000240370.6	ENSG00000240370	transcribed_processed_pseudogene			InGen	0.338913	5	c("ENST00000412023.5", "ENST00000451612.5", "ENST00000274820.7", "ENST00000421824.1", "ENST00000441655.2")	0.106221	0.595532	2.48839	0.0133815	0.185623	-3.13598
3054	ENSG00000010626.14	ENSG00000010626	protein_coding	LRRC23	10233	InGen	1.1329	15	c("ENST00000433346.5", "ENST00000449039.5", "ENST00000007969.12", "ENST00000622489.4", "ENST00000451681.5", "ENST00000428946.5", "ENST00000323702.9", "ENST00000457146.5", "ENST00000486401.1", "ENST00000431207.5", "ENST00000443597.6", "ENST00000415834.5", "ENST00000436789.5", "ENST00000429740.1", "ENST00000472633.1")	0.0243542	3.19025	0.867903	0.386149	0.748402	-6.12419
1105	ENSG00000248593.3	ENSG00000248593	transcribed_unprocessed_pseudogene	DSTNP2	171220	InGen	1.10698	2	c("ENST00000602547.1", "ENST00000504533.2")	-0.00256486	1.66258	-0.0804758	0.935913	0.984303	-6.2155
461	ENSG00000275703.1	ENSG00000275703	lincRNA			InGen	0.174956	1	ENST00000610699.1	0.0696952	-2.35218	0.728731	0.466742	0.795975	-5.27081
4281	ENSG00000111674.8	ENSG00000111674	protein_coding	ENO2	2026	InGen	50.1797	14	c("ENST00000537688.5", "ENST00000541477.5", "ENST00000229277.5", "ENST00000537838.5", "ENST00000536199.5", "ENST00000538763.5", "ENST00000539713.5", "ENST00000542509.1", "ENST00000545045.6", "ENST00000535366.5", "ENST00000441285.2", "ENST00000535275.5", "ENST00000543975.1", "ENST00000534977.1")	0.0091032	9.19379	0.280657	0.779169	0.935898	-6.99126
4762	ENSG00000111676.14	ENSG00000111676	protein_coding	ATN1	1822	InGen	4.3145	4	c("ENST00000356654.8", "ENST00000396684.2", "ENST00000541029.1", "ENST00000537488.1")	0.0409369	5.50049	0.914792	0.361044	0.729475	-6.39678
1806	ENSG00000111678.10	ENSG00000111678	protein_coding	C12orf57	113246	InGen	8.22121	7	c("ENST00000538392.1", "ENST00000542222.1", "ENST00000545581.5", "ENST00000544681.1", "ENST00000537087.5", "ENST00000229281.5", "ENST00000540506.2")	-0.0622685	5.12448	-2.07399	0.0389431	0.303578	-4.65394
1097	ENSG00000272173.1	ENSG00000272173	antisense			InGen	0.215178	1	ENST00000607421.1	0.017436	-0.718713	0.242476	0.808579	0.945366	-5.75818
5009	ENSG00000111679.16	ENSG00000111679	protein_coding	PTPN6	5777	InGen	0.197378	23	c("ENST00000543115.5", "ENST00000542848.5", "ENST00000543120.5", "ENST00000399448.5", "ENST00000534900.5", "ENST00000538318.5", "ENST00000538715.5", "ENST00000318974.13", "ENST00000456013.5", "ENST00000543744.1", "ENST00000540740.5", "ENST00000416215.6", "ENST00000545153.5", "ENST00000536521.5", "ENST00000535462.5", "ENST00000541698.5", "ENST00000542462.1", "ENST00000542277.5", "ENST00000536013.5", "ENST00000539365.1", "ENST00000539029.5", "ENST00000542761.5", "ENST00000537533.1")	-0.142021	1.18413	-1.70814	0.0886573	0.428732	-4.73275
2499	ENSG00000215021.8	ENSG00000215021	protein_coding	PHB2	11331	InGen	6.16256	14	c("ENST00000537646.5", "ENST00000543465.5", "ENST00000546111.5", "ENST00000535923.5", "ENST00000399433.6", "ENST00000542912.5", "ENST00000440277.5", "ENST00000545555.2", "ENST00000545167.5", "ENST00000544888.5", "ENST00000536316.2", "ENST00000544134.5", "ENST00000546217.1", "ENST00000542294.1")	-0.0619984	5.19756	-3.12371	0.00196255	0.0700726	-2.02203
5600	ENSG00000126749.14	ENSG00000126749	protein_coding	EMG1	10436	InGen	0.735764	4	c("ENST00000599672.5", "ENST00000611981.1", "ENST00000620255.1", "ENST00000539196.2")	-0.00756742	3.33115	-0.311491	0.755647	0.92709	-6.46877
1292	ENSG00000268439.5	ENSG00000268439	protein_coding			InGen	0.207974	2	c("ENST00000607161.5", "ENST00000261406.7")	-0.037134	-0.62937	-0.600655	0.548529	0.840386	-5.63534
4725	ENSG00000111684.10	ENSG00000111684	protein_coding	LPCAT3	10162	InGen	0.756736	13	c("ENST00000535479.5", "ENST00000261407.8", "ENST00000535021.5", "ENST00000540090.5", "ENST00000543794.5", "ENST00000536797.5", "ENST00000537179.1", "ENST00000538987.1", "ENST00000540060.1", "ENST00000620843.1", "ENST00000536971.1", "ENST00000545459.5", "ENST00000538910.1")	0.0511532	2.99472	1.56697	0.118188	0.482599	-5.26269
6462	ENSG00000182326.14	ENSG00000182326	protein_coding	C1S	716	InGen	1.06823	21	c("ENST00000406697.5", "ENST00000328916.7", "ENST00000360817.9", "ENST00000617865.4", "ENST00000402681.7", "ENST00000489541.1", "ENST00000541647.1", "ENST00000543187.5", "ENST00000488701.1", "ENST00000423384.5", "ENST00000413211.5", "ENST00000403949.5", "ENST00000443875.5", "ENST00000542978.1", "ENST00000495053.1", "ENST00000463798.1", "ENST00000473545.1", "ENST00000470326.1", "ENST00000461983.5", "ENST00000495061.5", "ENST00000497061.1")	0.0977778	4.11821	1.90558	0.0576717	0.360121	-4.86917
291	ENSG00000239701.1	ENSG00000239701	processed_pseudogene			InGen	0.10717	1	ENST00000468816.1	-0.125702	-3.81941	-0.868049	0.38607	0.748402	-5.01714
5672	ENSG00000159403.15	ENSG00000159403	protein_coding	C1R	715	InGen	0.545186	14	c("ENST00000542285.5", "ENST00000540394.5", "ENST00000602298.2", "ENST00000536053.6", "ENST00000535233.6", "ENST00000543362.5", "ENST00000540610.5", "ENST00000543835.5", "ENST00000541042.5", "ENST00000543851.1", "ENST00000540242.2", "ENST00000538050.5", "ENST00000545466.1", "ENST00000536092.1")	0.238573	2.81405	3.09502	0.00215599	0.0730833	-1.83056
5014	ENSG00000139178.10	ENSG00000139178	protein_coding	C1RL	51279	InGen	0.590938	12	c("ENST00000539803.5", "ENST00000545280.5", "ENST00000266542.8", "ENST00000504702.2", "ENST00000544702.5", "ENST00000534950.1", "ENST00000543933.5", "ENST00000537833.5", "ENST00000534969.1", "ENST00000545337.1", "ENST00000543941.1", "ENST00000539927.1")	0.0945167	2.92138	1.93142	0.0543847	0.349875	-4.63821
6094	ENSG00000205885.7	ENSG00000205885	antisense	C1RL-AS1	283314	InGen	0.22154	5	c("ENST00000435921.6", "ENST00000541775.5", "ENST00000536679.5", "ENST00000382215.3", "ENST00000535078.1")	0.0794042	1.66732	1.56863	0.117801	0.481984	-5.0479
107	ENSG00000200345.2	ENSG00000200345	snRNA	RNU6-485P		InGen	0.0573979	1	ENST00000363475.2	0.034864	-5.16012	0.289412	0.772468	0.933465	-5.14458
1369	ENSG00000139194.7	ENSG00000139194	protein_coding	RBP5	83758	InGen	0.0969013	4	c("ENST00000266560.7", "ENST00000542784.1", "ENST00000542370.1", "ENST00000543045.1")	-0.0371869	-1.59685	-0.42269	0.672828	0.896967	-5.53068
1179	ENSG00000256967.1	ENSG00000256967	antisense			InGen	0.131685	2	c("ENST00000544657.1", "ENST00000538062.1")	-0.0633374	-1.37392	-0.752335	0.452447	0.788412	-5.40291
6865	ENSG00000139182.13	ENSG00000139182	protein_coding	CLSTN3	9746	InGen	12.9063	16	c("ENST00000541953.5", "ENST00000266546.10", "ENST00000541667.5", "ENST00000545663.5", "ENST00000535452.5", "ENST00000534830.5", "ENST00000539982.5", "ENST00000537408.1", "ENST00000538933.1", "ENST00000540931.1", "ENST00000535668.1", "ENST00000544584.1", "ENST00000541770.1", "ENST00000542663.1", "ENST00000331148.5", "ENST00000535313.1")	0.0209208	7.82388	0.460167	0.645734	0.886456	-6.85708
651	ENSG00000255572.1	ENSG00000255572	antisense			InGen	0.0828962	2	c("ENST00000543061.1", "ENST00000545794.1")	0.0807418	-2.86576	0.705058	0.481328	0.803568	-5.22198
5488	ENSG00000139197.10	ENSG00000139197	protein_coding	PEX5	5830	InGen	4.77762	20	c("ENST00000536883.5", "ENST00000542539.5", "ENST00000455147.6", "ENST00000540398.5", "ENST00000266563.9", "ENST00000543974.5", "ENST00000545220.1", "ENST00000434354.6", "ENST00000544456.5", "ENST00000545574.5", "ENST00000420616.6", "ENST00000412720.6", "ENST00000396637.7", "ENST00000535486.2", "ENST00000536841.5", "ENST00000537873.5", "ENST00000266564.7", "ENST00000545845.1", "ENST00000539304.1", "ENST00000541850.1")	-0.0153638	6.03326	-0.824968	0.410053	0.762555	-6.51281
5690	ENSG00000177675.8	ENSG00000177675	protein_coding	CD163L1	283316	InGen	0.432563	10	c("ENST00000539726.5", "ENST00000542055.5", "ENST00000543841.5", "ENST00000313599.7", "ENST00000416109.2", "ENST00000546182.1", "ENST00000545597.1", "ENST00000544331.1", "ENST00000545926.1", "ENST00000543276.1")	-0.0306375	2.60653	-0.622031	0.534399	0.832858	-6.19502
1211	ENSG00000255836.1	ENSG00000255836	processed_pseudogene			InGen	0.237632	1	ENST00000538078.1	-0.00182224	-0.590056	-0.0251503	0.979952	0.99445	-5.80336
5813	ENSG00000177575.12	ENSG00000177575	protein_coding	CD163	9332	InGen	0.505897	11	c("ENST00000359156.8", "ENST00000537044.1", "ENST00000542705.1", "ENST00000534848.1", "ENST00000542280.5", "ENST00000537626.5", "ENST00000541972.5", "ENST00000396620.7", "ENST00000432237.2", "ENST00000538840.1", "ENST00000539632.1")	0.207647	2.24831	1.28829	0.198649	0.589919	-5.5352
6159	ENSG00000059804.15	ENSG00000059804	protein_coding	SLC2A3	6515	InGen	6.34155	11	c("ENST00000075120.11", "ENST00000543435.1", "ENST00000486749.5", "ENST00000469295.1", "ENST00000479059.3", "ENST00000490763.1", "ENST00000495813.5", "ENST00000544291.1", "ENST00000544936.1", "ENST00000476634.1", "ENST00000541671.1")	0.0858048	6.6481	2.35798	0.019024	0.221828	-4.15853
315	ENSG00000240739.1	ENSG00000240739	unprocessed_pseudogene			InGen	0.39327	1	ENST00000470614.1	0.0288063	-1.92968	0.301732	0.763068	0.929583	-5.52131
561	ENSG00000282080.1	ENSG00000282080	lincRNA			InGen	0.397047	1	ENST00000631571.1	0.0161076	-1.06795	0.195834	0.844875	0.956103	-5.70224
660	ENSG00000255581.1	ENSG00000255581	processed_pseudogene			InGen	0.427029	1	ENST00000388966.4	0.00832458	-0.722928	0.111526	0.911275	0.977003	-5.7804
6296	ENSG00000065970.8	ENSG00000065970	protein_coding	FOXJ2	55810	InGen	1.41168	3	c("ENST00000162391.7", "ENST00000428177.2", "ENST00000539192.1")	0.0742885	4.39577	2.67887	0.00779964	0.139826	-3.1862
2145	ENSG00000171860.4	ENSG00000171860	protein_coding	C3AR1	719	InGen	0.582332	2	c("ENST00000307637.4", "ENST00000546241.1")	-0.447737	1.45568	-3.89846	0.000119769	0.0127179	0.948515
1783	ENSG00000279865.1	ENSG00000279865	TEC			InGen	0.147216	1	ENST00000624929.1	0.090726	-0.569271	1.38659	0.166608	0.548759	-4.94208
4155	ENSG00000089818.16	ENSG00000089818	protein_coding	NECAP1	25977	InGen	14.5925	9	c("ENST00000339754.9", "ENST00000546181.1", "ENST00000542095.5", "ENST00000545807.5", "ENST00000450991.6", "ENST00000544891.5", "ENST00000541948.1", "ENST00000540083.1", "ENST00000537796.1")	-0.00756076	7.31893	-0.267938	0.788933	0.938871	-6.89806
1281	ENSG00000111729.12	ENSG00000111729	protein_coding	CLEC4A	50856	InGen	0.498373	5	c("ENST00000229332.9", "ENST00000345999.7", "ENST00000352620.7", "ENST00000360500.3", "ENST00000546339.1")	-0.0338413	0.662194	-0.688968	0.491382	0.809078	-5.8132
4661	ENSG00000226711.6	ENSG00000226711	antisense	FAM66C		InGen	2.71722	9	c("ENST00000456135.6", "ENST00000454799.6", "ENST00000544214.5", "ENST00000541558.5", "ENST00000372173.5", "ENST00000535567.5", "ENST00000420514.6", "ENST00000438689.6", "ENST00000540566.1")	-0.00122148	4.96272	-0.0476754	0.962007	0.991085	-6.7573
1414	ENSG00000276417.1	ENSG00000276417	lincRNA			InGen	2.41256	1	ENST00000611627.1	0.01372	3.05902	0.41815	0.67614	0.897849	-6.39011
3358	ENSG00000275367.1	ENSG00000275367	lincRNA			InGen	2.15509	1	ENST00000618256.1	0.012782	4.09251	0.339664	0.73435	0.919782	-6.59071
2538	ENSG00000171847.10	ENSG00000171847	protein_coding	FAM90A1	55138	InGen	0.0883346	3	c("ENST00000307435.10", "ENST00000538603.5", "ENST00000442295.2")	0.106207	-0.96224	0.988432	0.323747	0.700696	-5.3156
424	ENSG00000254016.2	ENSG00000254016	unprocessed_pseudogene	ALG1L10P		InGen	2.35543	1	ENST00000437882.2	-0.00516665	1.19631	-0.0947828	0.924551	0.981306	-6.13834
994	ENSG00000164845.16	ENSG00000164845	transcribed_unprocessed_pseudogene	FAM86FP		InGen	0.156667	2	c("ENST00000338711.9", "ENST00000427893.2")	-0.108217	-1.4701	-1.09857	0.272848	0.658726	-5.10034
1397	ENSG00000215241.3	ENSG00000215241	lincRNA		101927905	InGen	2.7299	3	c("ENST00000304751.9", "ENST00000399866.3", "ENST00000536034.1")	0.00971406	3.18272	0.173052	0.862729	0.962155	-6.48255
1031	ENSG00000256589.2	ENSG00000256589	unprocessed_pseudogene	ENPP7P5		InGen	0.0833152	1	ENST00000541031.2	0.0848962	-2.32619	0.702778	0.482746	0.80433	-5.29252
5663	ENSG00000226091.7	ENSG00000226091	lincRNA	LINC00937	389634	InGen	0.225938	7	c("ENST00000544461.1", "ENST00000537659.5", "ENST00000539348.5", "ENST00000420040.2", "ENST00000536560.1", "ENST00000538304.1", "ENST00000536539.1")	0.0243322	1.54641	0.386717	0.699243	0.906746	-6.13622
620	ENSG00000256552.2	ENSG00000256552	transcribed_processed_pseudogene			InGen	0.497763	2	c("ENST00000537764.1", "ENST00000411880.3")	0.0139398	-0.45289	0.174293	0.861754	0.961951	-5.82783
851	ENSG00000256101.5	ENSG00000256101	lincRNA			InGen	0.702176	2	c("ENST00000535746.5", "ENST00000539795.1")	0.0567935	0.522852	0.903014	0.367252	0.73477	-5.64734
216	ENSG00000277952.1	ENSG00000277952	processed_pseudogene			InGen	0.448518	1	ENST00000622868.1	0.0495022	-2.18699	0.475131	0.635044	0.88154	-5.43802
781	ENSG00000242661.1	ENSG00000242661	processed_pseudogene	RPS3AP43		InGen	0.182144	1	ENST00000479743.1	0.0718045	-1.62043	0.771983	0.44074	0.780465	-5.36867
8619	ENSG00000166532.15	ENSG00000166532	protein_coding	RIMKLB	57494	InGen	3.9328	13	c("ENST00000538758.1", "ENST00000544257.5", "ENST00000541044.5", "ENST00000539923.5", "ENST00000537189.1", "ENST00000535829.5", "ENST00000357529.7", "ENST00000299673.5", "ENST00000538135.5", "ENST00000619374.4", "ENST00000542232.6", "ENST00000504495.6", "ENST00000510357.2")	0.00438263	6.15358	0.181907	0.85578	0.959613	-6.84466
645	ENSG00000244131.2	ENSG00000244131	processed_pseudogene	RPSAP51		InGen	0.161759	1	ENST00000497462.2	-0.06496	-2.29308	-0.602612	0.547228	0.839847	-5.34053
452	ENSG00000256661.1	ENSG00000256661	antisense	A2ML1-AS1		InGen	0.135917	1	ENST00000537288.1	-0.202837	-2.71793	-1.64501	0.101028	0.450891	-4.33684
2279	ENSG00000249790.2	ENSG00000249790	lincRNA			InGen	0.0438693	3	c("ENST00000422780.3", "ENST00000540299.1", "ENST00000514568.2")	0.337365	-2.40357	1.83257	0.0678702	0.383969	-4.10414
7303	ENSG00000166535.19	ENSG00000166535	protein_coding	A2ML1	144568	InGen	0.308924	9	c("ENST00000299698.11", "ENST00000537546.1", "ENST00000541459.5", "ENST00000536789.5", "ENST00000539547.5", "ENST00000545692.1", "ENST00000540049.1", "ENST00000545850.1", "ENST00000537475.1")	-0.107682	2.44507	-1.63246	0.103644	0.455908	-5.06062
455	ENSG00000282022.1	ENSG00000282022	antisense			InGen	0.242539	1	ENST00000631830.1	0.033495	-1.81631	0.38473	0.700714	0.90704	-5.51483
6090	ENSG00000111752.10	ENSG00000111752	protein_coding	PHC1	1911	InGen	2.43805	14	c("ENST00000538657.5", "ENST00000543824.5", "ENST00000433847.2", "ENST00000433083.6", "ENST00000544916.5", "ENST00000544539.5", "ENST00000539063.5", "ENST00000540574.5", "ENST00000541181.1", "ENST00000542346.1", "ENST00000539928.1", "ENST00000537610.1", "ENST00000535510.1", "ENST00000540809.1")	-0.013406	4.99912	-0.373224	0.709248	0.91108	-6.68971
3777	ENSG00000003056.7	ENSG00000003056	protein_coding	M6PR	4074	InGen	5.45964	13	c("ENST00000539143.5", "ENST00000541507.5", "ENST00000536844.5", "ENST00000000412.7", "ENST00000544193.1", "ENST00000543704.5", "ENST00000537621.1", "ENST00000543258.1", "ENST00000543834.1", "ENST00000544245.1", "ENST00000540837.1", "ENST00000543845.1", "ENST00000543159.1")	-0.00426915	5.75308	-0.179652	0.857549	0.960222	-6.81245
2598	ENSG00000139187.9	ENSG00000139187	protein_coding	KLRG1	10219	InGen	0.572078	7	c("ENST00000539240.5", "ENST00000544226.5", "ENST00000538029.1", "ENST00000541957.1", "ENST00000356986.7", "ENST00000266551.8", "ENST00000543895.1")	0.0411541	1.86013	0.916351	0.360228	0.729031	-5.85307
901	ENSG00000255776.1	ENSG00000255776	processed_pseudogene	VDAC2P2		InGen	0.172596	1	ENST00000544463.1	0.0246638	-1.44372	0.301255	0.763431	0.929752	-5.61751
2192	ENSG00000245105.2	ENSG00000245105	antisense	A2M-AS1	144571	InGen	0.607459	1	ENST00000499762.2	-0.0225369	1.76263	-0.588732	0.556489	0.845175	-6.07533
6384	ENSG00000175899.14	ENSG00000175899	protein_coding	A2M	2	InGen	9.95033	13	c("ENST00000543436.2", "ENST00000495442.1", "ENST00000495709.1", "ENST00000318602.11", "ENST00000545828.1", "ENST00000542567.1", "ENST00000462568.1", "ENST00000546069.1", "ENST00000472360.1", "ENST00000539638.5", "ENST00000404455.2", "ENST00000467091.1", "ENST00000497324.1")	-0.341247	7.22136	-5.64483	3.86819e-08	6.64099e-05	8.11144
863	ENSG00000256937.1	ENSG00000256937	processed_pseudogene	KRT17P8		InGen	0.260167	1	ENST00000540749.1	-0.0303233	-0.900279	-0.455668	0.648962	0.888186	-5.66006
508	ENSG00000256720.1	ENSG00000256720	processed_pseudogene	BTG1P1		InGen	0.374918	1	ENST00000540396.1	-0.0054465	-1.1833	-0.0734991	0.941459	0.985556	-5.6971
85	ENSG00000283429.1	ENSG00000283429	miRNA	MIR1244-3	100422872	InGen	1.04469	1	ENST00000635744.1	0.0114343	-2.54877	0.0896757	0.928606	0.982294	-5.45592
346	ENSG00000231503.4	ENSG00000231503	processed_pseudogene	PTMAP4		InGen	0.476694	1	ENST00000426188.2	-0.0094247	-1.4429	-0.118742	0.90556	0.974941	-5.64087
2472	ENSG00000237248.4	ENSG00000237248	lincRNA	LINC00987	100499405	InGen	0.49185	1	ENST00000427111.4	-0.170657	1.60135	-3.15541	0.00176746	0.0657973	-1.48502
224	ENSG00000256427.1	ENSG00000256427	lincRNA			InGen	1.49841	1	ENST00000538219.1	-0.0116503	-0.23655	-0.15727	0.875139	0.965874	-5.86332
3158	ENSG00000111788.10	ENSG00000111788	unprocessed_pseudogene			InGen	0.249224	1	ENST00000539757.1	-0.213882	0.286262	-1.1424	0.25421	0.64217	-5.35884
400	ENSG00000256673.1	ENSG00000256673	unprocessed_pseudogene			InGen	0.876745	1	ENST00000540982.1	-0.0978324	-0.611043	-0.95969	0.337993	0.713481	-5.37594
2947	ENSG00000214826.5	ENSG00000214826	unprocessed_pseudogene	DDX12P		InGen	0.135207	1	ENST00000432996.2	-0.234326	-0.580243	-2.22155	0.0270692	0.262647	-3.56842
10244	ENSG00000214776.9	ENSG00000214776	transcribed_unprocessed_pseudogene			InGen	0.220102	2	c("ENST00000518709.5", "ENST00000520314.2")	-0.155054	1.32339	-0.439459	0.660649	0.892218	-6.06025
3197	ENSG00000256594.7	ENSG00000256594	transcribed_unprocessed_pseudogene		374443	InGen	0.427219	7	c("ENST00000633848.1", "ENST00000611052.4", "ENST00000576948.5", "ENST00000575094.5", "ENST00000545363.6", "ENST00000574035.5", "ENST00000537668.1")	-0.143333	1.49384	-3.232	0.00136777	0.0573559	-1.2499
2508	ENSG00000257027.1	ENSG00000257027	sense_intronic			InGen	0.581052	1	ENST00000537616.1	-0.0894572	1.54422	-1.98877	0.0476455	0.331091	-4.30312
6957	ENSG00000069493.14	ENSG00000069493	protein_coding	CLEC2D	29121	InGen	0.315035	16	c("ENST00000536355.5", "ENST00000487752.1", "ENST00000261340.11", "ENST00000325960.11", "ENST00000290855.10", "ENST00000492359.6", "ENST00000444971.6", "ENST00000479877.5", "ENST00000543300.5", "ENST00000545918.5", "ENST00000261339.10", "ENST00000466035.6", "ENST00000476198.2", "ENST00000430909.5", "ENST00000544322.1", "ENST00000460309.1")	-0.0806065	2.16205	-1.97202	0.049537	0.336347	-4.43073
2832	ENSG00000110848.8	ENSG00000110848	protein_coding	CD69	969	InGen	0.118351	4	c("ENST00000228434.7", "ENST00000536709.1", "ENST00000416624.6", "ENST00000543147.1")	-0.565475	-0.725239	-3.0817	0.00225163	0.0748473	-1.53185
1260	ENSG00000150045.11	ENSG00000150045	protein_coding	KLRF1	51348	InGen	0.0475237	8	c("ENST00000617793.4", "ENST00000279545.7", "ENST00000354855.7", "ENST00000612321.4", "ENST00000617889.4", "ENST00000537723.5", "ENST00000545196.1", "ENST00000616259.1")	-0.231813	-2.88082	-1.59663	0.111414	0.470433	-4.38807
2638	ENSG00000110852.4	ENSG00000110852	protein_coding	CLEC2B	9976	InGen	0.25822	4	c("ENST00000228438.2", "ENST00000538152.1", "ENST00000540743.1", "ENST00000539028.1")	0.115767	0.637655	1.26797	0.205805	0.596874	-5.28454
1220	ENSG00000188393.8	ENSG00000188393	protein_coding	CLEC2A	387836	InGen	0.0511884	2	c("ENST00000339766.8", "ENST00000455827.1")	-0.0825486	-3.67971	-0.333623	0.7389	0.921358	-5.27587
979	ENSG00000225231.1	ENSG00000225231	lincRNA		100506159	InGen	0.464185	1	ENST00000412084.1	-0.159672	-0.98229	-0.668024	0.504638	0.816237	-5.53166
2854	ENSG00000197992.6	ENSG00000197992	protein_coding	CLEC9A	283420	InGen	0.105404	3	c("ENST00000355819.5", "ENST00000544751.1", "ENST00000538482.1")	-0.527179	-0.601604	-3.26706	0.00121437	0.0539717	-1.01918
3169	ENSG00000150048.10	ENSG00000150048	protein_coding	CLEC1A	51267	InGen	0.115391	5	c("ENST00000315330.8", "ENST00000457018.6", "ENST00000420265.2", "ENST00000544104.1", "ENST00000414501.2")	-0.0282212	-0.439874	-0.279864	0.779777	0.936087	-5.79919
4190	ENSG00000172243.17	ENSG00000172243	protein_coding	CLEC7A	64581	InGen	0.286595	13	c("ENST00000353231.9", "ENST00000534609.5", "ENST00000529761.5", "ENST00000298523.9", "ENST00000396484.6", "ENST00000304084.12", "ENST00000349926.9", "ENST00000465100.5", "ENST00000533022.5", "ENST00000531192.5", "ENST00000528799.1", "ENST00000310002.4", "ENST00000525605.1")	-0.608603	1.46277	-4.9299	1.37188e-06	0.000678639	5.02405
3057	ENSG00000173391.8	ENSG00000173391	protein_coding	OLR1	4973	InGen	1.341	11	c("ENST00000309539.7", "ENST00000544577.5", "ENST00000543993.5", "ENST00000545927.5", "ENST00000432556.6", "ENST00000536989.1", "ENST00000539518.5", "ENST00000538745.5", "ENST00000339968.6", "ENST00000538873.1", "ENST00000543414.1")	-0.488546	3.1432	-4.75517	3.09912e-06	0.0010768	4.20749
3489	ENSG00000165685.8	ENSG00000165685	protein_coding	TMEM52B	120939	InGen	0.148787	6	c("ENST00000381923.6", "ENST00000334148.7", "ENST00000545924.1", "ENST00000298530.7", "ENST00000543484.1", "ENST00000546153.1")	-0.218268	0.137858	-2.81326	0.00523186	0.118029	-2.28241
4086	ENSG00000139112.10	ENSG00000139112	protein_coding	GABARAPL1	23710	InGen	37.0423	19	c("ENST00000539408.5", "ENST00000542722.5", "ENST00000545859.5", "ENST00000266458.9", "ENST00000421801.6", "ENST00000544284.5", "ENST00000545047.5", "ENST00000541453.1", "ENST00000629504.1", "ENST00000543602.5", "ENST00000540424.5", "ENST00000537201.5", "ENST00000545887.1", "ENST00000541960.5", "ENST00000539289.5", "ENST00000546017.5", "ENST00000535576.5", "ENST00000539170.5", "ENST00000545290.1")	-0.024851	8.69333	-0.777782	0.437318	0.778962	-6.70523
17404	ENSG00000134539.16	ENSG00000134539	protein_coding	KLRD1	3824	InGen	0.0538791	11	c("ENST00000544747.5", "ENST00000540271.1", "ENST00000381908.7", "ENST00000336164.8", "ENST00000350274.9", "ENST00000538997.1", "ENST00000344825.10", "ENST00000543420.5", "ENST00000543777.5", "ENST00000539374.1", "ENST00000539792.1")	0.127565	1.12809	1.58914	0.113095	0.4733	-4.93897
2830	ENSG00000245648.1	ENSG00000245648	antisense		101928100	InGen	0.0952572	1	ENST00000500682.1	0.0893309	-0.635202	0.939554	0.348211	0.721902	-5.39986
2592	ENSG00000255819.7	ENSG00000255819	protein_coding	KLRC4-KLRK1		InGen	0.0626153	13	c("ENST00000543572.6", "ENST00000539300.5", "ENST00000543812.5", "ENST00000585711.5", "ENST00000586581.5", "ENST00000591546.5", "ENST00000590131.5", "ENST00000588263.5", "ENST00000588447.5", "ENST00000590323.5", "ENST00000539370.5", "ENST00000585507.5", "ENST00000591937.1")	-0.112508	-1.41061	-1.04409	0.297295	0.680172	-5.15735
930	ENSG00000183542.5	ENSG00000183542	protein_coding	KLRC4	8302	InGen	0.19361	1	ENST00000309384.2	-0.252056	-1.24459	-2.71023	0.00711544	0.134415	-2.45748
1148	ENSG00000205810.8	ENSG00000205810	protein_coding	KLRC3	3823	InGen	0.24495	2	c("ENST00000396439.6", "ENST00000381903.2")	-0.0707002	-0.606962	-0.816976	0.414598	0.766002	-5.48757
1499	ENSG00000205809.9	ENSG00000205809	protein_coding	KLRC2	3822	InGen	0.381769	6	c("ENST00000535069.5", "ENST00000381902.6", "ENST00000619500.4", "ENST00000381901.5", "ENST00000536833.6", "ENST00000537017.1")	-0.147509	-0.143046	-0.640345	0.522443	0.827119	-5.68382
2698	ENSG00000134545.13	ENSG00000134545	protein_coding	KLRC1	3821	InGen	0.078183	7	c("ENST00000536188.5", "ENST00000359151.7", "ENST00000408006.7", "ENST00000347831.9", "ENST00000544822.2", "ENST00000543893.1", "ENST00000537699.1")	0.0948119	-1.67113	0.479085	0.632231	0.880076	-5.52912
2423	ENSG00000180574.3	ENSG00000180574	protein_coding			InGen	0.58547	2	c("ENST00000322446.3", "ENST00000538173.1")	-0.0429664	1.81624	-1.23431	0.218065	0.607849	-5.50731
270	ENSG00000257016.1	ENSG00000257016	processed_pseudogene	SLC25A39P2		InGen	0.113603	1	ENST00000537614.1	0.0588226	-4.39729	0.269873	0.787446	0.938301	-5.2231
2457	ENSG00000256667.6	ENSG00000256667	transcribed_unprocessed_pseudogene	KLRA1P		InGen	0.787894	3	c("ENST00000535939.5", "ENST00000510134.6", "ENST00000503499.1")	-0.0179643	2.26385	-0.523229	0.601206	0.867193	-6.2
4856	ENSG00000111196.9	ENSG00000111196	protein_coding	MAGOHB	55110	InGen	1.05474	11	c("ENST00000320756.6", "ENST00000398874.8", "ENST00000539554.5", "ENST00000544850.5", "ENST00000537852.5", "ENST00000540074.5", "ENST00000545236.5", "ENST00000543929.5", "ENST00000546173.5", "ENST00000544176.1", "ENST00000625272.1")	-0.00569976	3.64023	-0.234396	0.814839	0.947507	-6.54334
3424	ENSG00000060140.8	ENSG00000060140	protein_coding	STYK1	55359	InGen	2.02541	6	c("ENST00000075503.7", "ENST00000542924.1", "ENST00000542562.5", "ENST00000538867.5", "ENST00000535345.5", "ENST00000541561.1")	0.0704724	4.15715	1.55667	0.120616	0.486836	-5.46083
8610	ENSG00000060138.12	ENSG00000060138	protein_coding	YBX3	8531	InGen	0.509245	18	c("ENST00000279550.11", "ENST00000228251.8", "ENST00000540447.5", "ENST00000540975.5", "ENST00000546164.5", "ENST00000536823.5", "ENST00000366286.6", "ENST00000542002.5", "ENST00000366290.2", "ENST00000542641.5", "ENST00000541351.3", "ENST00000544504.5", "ENST00000539204.5", "ENST00000544622.4", "ENST00000546298.5", "ENST00000544501.1", "ENST00000536107.5", "ENST00000540747.1")	0.392852	3.088	3.78812	0.000183806	0.0165079	0.370958
1096	ENSG00000121377.2	ENSG00000121377	protein_coding	TAS2R7	50837	InGen	0.128858	1	ENST00000240687.2	0.00621773	-1.56675	0.0691184	0.944942	0.986843	-5.63686
1243	ENSG00000121314.2	ENSG00000121314	protein_coding	TAS2R8	50836	InGen	0.145616	1	ENST00000240615.2	0.133072	-1.20305	1.603	0.109999	0.467517	-4.56739
1032	ENSG00000121381.3	ENSG00000121381	protein_coding	TAS2R9	50835	InGen	0.193313	1	ENST00000240691.3	0.151801	-1.03157	2.08965	0.0375014	0.298694	-3.79025
1792	ENSG00000231887.6	ENSG00000231887	protein_coding	PRH1	5554	InGen	0.602261	6	c("ENST00000538332.2", "ENST00000543626.4", "ENST00000428168.5", "ENST00000539853.5", "ENST00000541977.5", "ENST00000536086.2")	-0.0112238	1.3929	-0.333617	0.738905	0.921358	-6.12147
1042	ENSG00000121318.2	ENSG00000121318	protein_coding	TAS2R10	50839	InGen	0.502436	1	ENST00000240619.2	-0.0258637	0.29468	-0.456906	0.648073	0.887887	-5.88458
943	ENSG00000256651.1	ENSG00000256651	processed_pseudogene			InGen	0.543879	1	ENST00000541449.1	0.0765074	0.322066	1.55179	0.121779	0.488892	-4.86375
3026	ENSG00000111215.11	ENSG00000111215	protein_coding	PRR4	11272	InGen	1.10224	14	c("ENST00000542881.5", "ENST00000544994.5", "ENST00000228811.8", "ENST00000535024.5", "ENST00000540107.2", "ENST00000539285.2", "ENST00000539179.5", "ENST00000540808.2", "ENST00000542658.1", "ENST00000546317.1", "ENST00000534923.1", "ENST00000541456.1", "ENST00000546265.1", "ENST00000541175.1")	-0.0141064	2.99323	-0.401254	0.688522	0.902959	-6.37995
1075	ENSG00000256682.2	ENSG00000256682	transcribed_processed_pseudogene			InGen	0.930612	2	c("ENST00000542513.1", "ENST00000544947.1")	-0.0404586	1.28748	-1.07695	0.282378	0.666242	-5.59904
1637	ENSG00000212128.2	ENSG00000212128	protein_coding	TAS2R13	50838	InGen	1.15224	1	ENST00000390677.2	0.000741034	2.18106	0.0221647	0.982332	0.995256	-6.31771
2350	ENSG00000212127.5	ENSG00000212127	protein_coding	TAS2R14	50840	InGen	1.35567	2	c("ENST00000537503.1", "ENST00000381852.4")	0.00319165	2.91912	0.100944	0.919663	0.979434	-6.44498
928	ENSG00000212125.2	ENSG00000212125	processed_pseudogene	TAS2R15P		InGen	2.45477	1	ENST00000390674.2	-0.0541273	2.42364	-1.65347	0.0992945	0.447293	-5.02992
1000	ENSG00000212126.3	ENSG00000212126	protein_coding	TAS2R50	259296	InGen	0.93	1	ENST00000506868.1	0.0204197	1.15191	0.527456	0.598272	0.866043	-6.00344
1381	ENSG00000255837.1	ENSG00000255837	protein_coding	TAS2R20	259295	InGen	1.05763	1	ENST00000538986.1	-0.00044493	1.78175	-0.0109163	0.991298	0.997346	-6.24522
1002	ENSG00000212124.2	ENSG00000212124	protein_coding	TAS2R19	259294	InGen	1.75223	1	ENST00000390673.2	0.0132986	2.02015	0.356787	0.721505	0.915472	-6.2261
1021	ENSG00000256436.1	ENSG00000256436	protein_coding	TAS2R31	259290	InGen	1.71337	1	ENST00000390675.2	0.0148043	1.98531	0.388816	0.697692	0.905801	-6.20936
925	ENSG00000256019.1	ENSG00000256019	processed_pseudogene	TAS2R63P		InGen	0.473156	1	ENST00000541376.1	0.028289	0.0309122	0.525997	0.599283	0.866593	-5.80571
930	ENSG00000226761.3	ENSG00000226761	protein_coding	TAS2R46	259292	InGen	0.63485	1	ENST00000533467.1	-0.0261434	0.432456	-0.49164	0.623338	0.876167	-5.88972
2403	ENSG00000256274.1	ENSG00000256274	transcribed_processed_pseudogene	TAS2R64P		InGen	0.4427	2	c("ENST00000534866.1", "ENST00000422992.2")	-0.435667	0.762899	-2.22174	0.0270562	0.262608	-3.71234
1027	ENSG00000255374.3	ENSG00000255374	protein_coding	TAS2R43	259289	InGen	0.531556	1	ENST00000531678.1	-0.392463	-0.487649	-1.37976	0.168701	0.551677	-4.92907
96	ENSG00000256400.1	ENSG00000256400	processed_pseudogene			InGen	0.996041	1	ENST00000542637.1	-0.489756	-2.77905	-2.25789	0.0246798	0.252031	-3.37453
1687	ENSG00000256188.3	ENSG00000256188	protein_coding	TAS2R30	259293	InGen	1.10506	1	ENST00000539585.1	-0.038393	2.09441	-0.96947	0.333101	0.708851	-5.84481
910	ENSG00000256981.1	ENSG00000256981	processed_pseudogene			InGen	1.29645	1	ENST00000535136.1	-0.100966	1.44985	-2.39706	0.0171464	0.210119	-3.4469
385	ENSG00000256712.1	ENSG00000256712	sense_intronic			InGen	1.66603	1	ENST00000543969.1	-0.0382193	0.55398	-0.809913	0.41864	0.768406	-5.71366
4795	ENSG00000256537.4	ENSG00000256537	protein_coding	SMIM10L1	100129361	InGen	2.86811	1	ENST00000622602.1	-0.0446847	5.12023	-1.67652	0.0946911	0.438214	-5.38355
512	ENSG00000275119.1	ENSG00000275119	lincRNA			InGen	0.263973	1	ENST00000612592.1	-0.253543	-1.65458	-2.14289	0.0329363	0.283731	-3.61905
1793	ENSG00000121335.11	ENSG00000121335	protein_coding	PRB2	653247	InGen	0.149301	3	c("ENST00000389362.5", "ENST00000545829.1", "ENST00000565533.1")	0.154742	-0.739451	1.83361	0.0677144	0.383601	-4.2698
1224	ENSG00000255790.5	ENSG00000255790	sense_intronic			InGen	0.941624	4	c("ENST00000538349.5", "ENST00000542062.5", "ENST00000539178.5", "ENST00000540635.1")	0.0773487	1.43349	1.19238	0.234066	0.624193	-5.51047
274	ENSG00000237303.2	ENSG00000237303	processed_pseudogene	HIGD1AP8		InGen	0.185294	1	ENST00000453927.2	-0.103771	-3.08977	-0.732326	0.464548	0.794602	-5.17251
524	ENSG00000278654.1	ENSG00000278654	processed_pseudogene			InGen	0.909289	1	ENST00000614709.1	0.0023497	0.225384	0.0419916	0.966534	0.992209	-5.96542
1414	ENSG00000270863.1	ENSG00000270863	processed_pseudogene	DDX55P1		InGen	0.824587	1	ENST00000603334.1	0.0631114	1.57223	1.27345	0.203858	0.594326	-5.43934
62	ENSG00000251747.1	ENSG00000251747	snRNA	RNU7-60P		InGen	1.04143	1	ENST00000515938.1	0.0798336	-2.61117	0.733326	0.463939	0.794257	-5.24619
3793	ENSG00000247157.6	ENSG00000247157	lincRNA	LINC01252	338817	InGen	1.32324	3	c("ENST00000499291.6", "ENST00000545239.1", "ENST00000541162.1")	-0.0369866	3.77006	-0.853493	0.394075	0.753945	-6.23213
7075	ENSG00000139083.10	ENSG00000139083	protein_coding	ETV6	2120	InGen	0.993788	5	c("ENST00000396373.8", "ENST00000541426.1", "ENST00000544715.1", "ENST00000545027.1", "ENST00000266427.3")	0.0763631	4.0849	2.191	0.0292302	0.270738	-4.29523
327	ENSG00000198134.3	ENSG00000198134	processed_pseudogene			InGen	0.0869795	1	ENST00000539347.1	0.0399401	-3.82186	0.291306	0.771021	0.933086	-5.27778
85	ENSG00000283475.1	ENSG00000283475	miRNA	MIR1244-4	103504734	InGen	0.157184	1	ENST00000636813.1	0.105006	-4.70085	0.745081	0.456813	0.790358	-5.01759
10337	ENSG00000070018.8	ENSG00000070018	protein_coding	LRP6	4040	InGen	4.45132	7	c("ENST00000261349.8", "ENST00000538239.5", "ENST00000540527.5", "ENST00000543091.1", "ENST00000540415.1", "ENST00000545658.1", "ENST00000535731.1")	-0.0295705	6.74254	-1.45703	0.146167	0.522975	-5.84919
103	ENSG00000207010.1	ENSG00000207010	snRNA	RNU6-318P		InGen	0.108165	1	ENST00000384283.1	0.207037	-4.66886	1.47647	0.140879	0.515639	-4.44365
6015	ENSG00000111261.13	ENSG00000111261	protein_coding	MANSC1	54682	InGen	1.37227	4	c("ENST00000535902.5", "ENST00000396349.3", "ENST00000545735.1", "ENST00000543314.1")	-0.00325516	4.40712	-0.150211	0.880701	0.966922	-6.6719
1540	ENSG00000205791.3	ENSG00000205791	lincRNA	LOH12CR2	503693	InGen	0.811848	1	ENST00000381800.3	-0.0217121	1.69437	-0.645244	0.519268	0.825045	-6.02141
4980	ENSG00000165714.10	ENSG00000165714	protein_coding	BORCS5	118426	InGen	2.76378	4	c("ENST00000542728.5", "ENST00000314565.8", "ENST00000543990.1", "ENST00000298571.6")	0.0164645	5.17142	0.767751	0.443247	0.782176	-6.48818
5724	ENSG00000111266.8	ENSG00000111266	protein_coding	DUSP16	80824	InGen	2.20125	6	c("ENST00000298573.8", "ENST00000228862.3", "ENST00000545864.1", "ENST00000539940.1", "ENST00000541207.1", "ENST00000536236.1")	-0.00190674	4.96779	-0.0402247	0.967941	0.992324	-6.75454
412	ENSG00000255670.1	ENSG00000255670	lincRNA			InGen	1.20401	1	ENST00000544086.1	-0.0496237	0.321883	-0.784616	0.433305	0.777	-5.69324
3922	ENSG00000111269.2	ENSG00000111269	protein_coding	CREBL2	1389	InGen	8.31272	2	c("ENST00000540224.1", "ENST00000228865.2")	-0.00589498	6.46721	-0.303082	0.76204	0.929389	-6.83574
396	ENSG00000271215.1	ENSG00000271215	processed_pseudogene	RPL21P136		InGen	0.0466761	1	ENST00000605378.1	-0.198866	-4.45162	-1.33835	0.181807	0.56943	-4.5856
775	ENSG00000275963.1	ENSG00000275963	lincRNA			InGen	0.652703	1	ENST00000619780.1	-0.0330247	0.415938	-0.639654	0.522891	0.827307	-5.80233
2623	ENSG00000183150.7	ENSG00000183150	protein_coding	GPR19	2842	InGen	1.4624	5	c("ENST00000540510.1", "ENST00000332427.6", "ENST00000540796.5", "ENST00000545876.5", "ENST00000537507.1")	-0.0259059	3.20858	-0.729763	0.466111	0.795691	-6.23314
241	ENSG00000257004.1	ENSG00000257004	lincRNA			InGen	0.109432	1	ENST00000539988.1	0.10891	-3.85582	0.718947	0.47274	0.799225	-5.11051
2811	ENSG00000111276.10	ENSG00000111276	protein_coding	CDKN1B	1027	InGen	12.1369	4	c("ENST00000477087.1", "ENST00000228872.8", "ENST00000396340.1", "ENST00000442489.1")	-0.0226499	6.40071	-0.929673	0.353297	0.724851	-6.44836
549	ENSG00000275560.1	ENSG00000275560	sense_intronic			InGen	0.707841	1	ENST00000614874.1	-0.00242241	-0.265573	-0.0432248	0.965551	0.992099	-5.86698
7243	ENSG00000178878.12	ENSG00000178878	protein_coding	APOLD1	81575	InGen	2.43665	5	c("ENST00000540583.5", "ENST00000534843.1", "ENST00000326765.10", "ENST00000588943.1", "ENST00000356591.4")	0.285517	4.98264	2.24005	0.0258287	0.256145	-4.30496
95	ENSG00000207983.1	ENSG00000207983	miRNA	MIR613	693198	InGen	0.143735	1	ENST00000385248.1	0.137028	-4.8865	0.972041	0.331823	0.707886	-4.87036
5040	ENSG00000213782.7	ENSG00000213782	protein_coding	DDX47	51202	InGen	0.228464	12	c("ENST00000541537.5", "ENST00000352940.8", "ENST00000426619.6", "ENST00000544032.5", "ENST00000358007.7", "ENST00000545038.5", "ENST00000544497.1", "ENST00000542123.5", "ENST00000544400.1", "ENST00000542832.1", "ENST00000392155.2", "ENST00000535722.1")	-0.0637917	1.45748	-1.71726	0.0869766	0.426567	-4.77126
759	ENSG00000241352.3	ENSG00000241352	processed_pseudogene			InGen	0.0740552	1	ENST00000475592.2	0.25587	-3.01867	1.91075	0.0570008	0.358772	-3.95061
609	ENSG00000234498.3	ENSG00000234498	processed_pseudogene	RPL13AP20	387841	InGen	0.0799421	1	ENST00000459725.1	0.22043	-3.39649	1.78828	0.0747514	0.400086	-4.11261
3416	ENSG00000247498.9	ENSG00000247498	antisense		100506314	InGen	0.0414342	9	c("ENST00000545914.5", "ENST00000540198.1", "ENST00000543515.6", "ENST00000542078.1", "ENST00000536029.1", "ENST00000394742.3", "ENST00000538231.1", "ENST00000607894.5", "ENST00000499948.2")	0.0799384	-1.81954	0.600269	0.548786	0.840463	-5.442
3442	ENSG00000013583.8	ENSG00000013583	protein_coding	HEBP1	50865	InGen	0.808154	4	c("ENST00000014930.8", "ENST00000540916.1", "ENST00000535636.1", "ENST00000536942.1")	0.0390439	2.83741	1.09545	0.274209	0.660372	-5.84854
4411	ENSG00000183935.5	ENSG00000183935	transcribed_processed_pseudogene	HTR7P1	93164	InGen	0.693468	2	c("ENST00000624664.1", "ENST00000538670.1")	-0.0241185	2.9278	-0.546115	0.585397	0.858725	-6.29692
2403	ENSG00000255621.1	ENSG00000255621	lincRNA			InGen	0.0551815	1	ENST00000543321.1	0.0111403	-1.95147	0.0720428	0.942616	0.985994	-5.57332
6807	ENSG00000084444.13	ENSG00000084444	protein_coding	FAM234B	57613	InGen	7.96911	6	c("ENST00000197268.12", "ENST00000416494.6", "ENST00000537625.1", "ENST00000535974.1", "ENST00000541950.1", "ENST00000540455.1")	0.0283232	7.1607	0.87959	0.379794	0.743139	-6.54162
3005	ENSG00000111305.18	ENSG00000111305	protein_coding	GSG1	83445	InGen	0.135496	9	c("ENST00000337630.10", "ENST00000396302.7", "ENST00000457134.6", "ENST00000432710.6", "ENST00000537302.5", "ENST00000351606.10", "ENST00000545401.5", "ENST00000542415.5", "ENST00000545699.1")	-0.16875	-1.03794	-1.15565	0.248755	0.637259	-5.11498
7838	ENSG00000134531.9	ENSG00000134531	protein_coding	EMP1	2012	InGen	0.575161	12	c("ENST00000256951.9", "ENST00000431267.2", "ENST00000542474.5", "ENST00000544053.5", "ENST00000542289.1", "ENST00000538364.5", "ENST00000535134.5", "ENST00000541935.5", "ENST00000396301.7", "ENST00000537612.1", "ENST00000536383.1", "ENST00000546357.1")	0.445861	2.91732	3.1927	0.00156102	0.0612364	-1.5657
30941	ENSG00000273079.5	ENSG00000273079	protein_coding	GRIN2B	2904	InGen	10.3208	9	c("ENST00000637214.1", "ENST00000609686.3", "ENST00000636207.1", "ENST00000628166.1", "ENST00000636855.1", "ENST00000636856.1", "ENST00000627535.2", "ENST00000630791.1", "ENST00000637875.1")	0.126489	9.54438	2.46168	0.0143981	0.192322	-4.06093
578	ENSG00000256306.1	ENSG00000256306	processed_transcript			InGen	0.0487538	2	c("ENST00000535528.1", "ENST00000543347.1")	0.0105379	-3.99747	0.0731421	0.941742	0.985556	-5.27545
546	ENSG00000277935.1	ENSG00000277935	lincRNA			InGen	0.0478076	1	ENST00000621825.1	-0.00625291	-4.27683	-0.0354432	0.97175	0.992806	-5.25491
13189	ENSG00000171681.12	ENSG00000171681	protein_coding	ATF7IP	55729	InGen	3.68197	24	c("ENST00000261168.8", "ENST00000539659.5", "ENST00000537653.5", "ENST00000538511.5", "ENST00000545723.1", "ENST00000543189.5", "ENST00000536444.5", "ENST00000542967.1", "ENST00000534828.1", "ENST00000535132.1", "ENST00000544627.5", "ENST00000541654.1", "ENST00000542991.1", "ENST00000541056.1", "ENST00000539057.1", "ENST00000545769.1", "ENST00000428217.6", "ENST00000396279.2", "ENST00000542514.5", "ENST00000536279.1", "ENST00000542508.1", "ENST00000540793.5", "ENST00000535179.1", "ENST00000535738.1" )	-0.0271728	6.77506	-1.32184	0.18724	0.576425	-6.0365
2841	ENSG00000121316.10	ENSG00000121316	protein_coding	PLBD1	79887	InGen	0.146673	4	c("ENST00000240617.9", "ENST00000541800.6", "ENST00000541618.1", "ENST00000540572.1")	-0.102112	0.0110417	-1.4204	0.156541	0.536946	-4.97835
596	ENSG00000256751.5	ENSG00000256751	antisense	PLBD1-AS1		InGen	0.310886	2	c("ENST00000545424.5", "ENST00000542401.1")	-0.0194811	-1.18069	-0.220309	0.825782	0.951227	-5.66853
657	ENSG00000214772.2	ENSG00000214772	antisense			InGen	0.0430251	1	ENST00000501178.2	0.090486	-3.91872	0.567592	0.570742	0.852618	-5.17218
5428	ENSG00000261324.2	ENSG00000261324	sense_overlapping			InGen	0.390475	1	ENST00000562691.2	-0.00372612	2.39559	-0.126971	0.899049	0.972989	-6.34619
2578	ENSG00000197837.3	ENSG00000197837	protein_coding	HIST4H4	121504	InGen	1.61629	6	c("ENST00000358064.3", "ENST00000537096.1", "ENST00000541592.1", "ENST00000537853.1", "ENST00000540565.1", "ENST00000539745.1")	0.0192001	3.4616	0.596402	0.551362	0.842011	-6.36528
3356	ENSG00000246705.4	ENSG00000246705	protein_coding	H2AFJ	55766	InGen	0.422771	3	c("ENST00000544848.2", "ENST00000389078.3", "ENST00000501744.2")	0.0340705	1.77328	0.578916	0.563085	0.848217	-6.08297
5315	ENSG00000084463.7	ENSG00000084463	protein_coding	WBP11	51729	InGen	4.66577	5	c("ENST00000261167.6", "ENST00000535638.5", "ENST00000544764.5", "ENST00000535328.1", "ENST00000543316.1")	0.0340396	5.97836	2.16045	0.0315388	0.279375	-4.55039
4570	ENSG00000182993.3	ENSG00000182993	protein_coding	C12orf60	144608	InGen	0.18799	4	c("ENST00000330828.2", "ENST00000533472.1", "ENST00000527783.1", "ENST00000543822.1")	0.0610648	1.13463	1.14785	0.251955	0.640183	-5.50046
357	ENSG00000256339.1	ENSG00000256339	antisense			InGen	0.124411	1	ENST00000444324.2	0.333037	-3.19459	2.57693	0.0104519	0.163342	-2.77249
2639	ENSG00000111341.9	ENSG00000111341	protein_coding	MGP	4256	InGen	0.589181	4	c("ENST00000539261.5", "ENST00000545199.5", "ENST00000228938.5", "ENST00000507170.2")	0.0247042	1.71613	0.205555	0.837279	0.954304	-6.20894
2102	ENSG00000111348.8	ENSG00000111348	protein_coding	ARHGDIB	397	InGen	1.81782	9	c("ENST00000228945.8", "ENST00000536592.5", "ENST00000541644.5", "ENST00000539131.1", "ENST00000541546.5", "ENST00000545895.5", "ENST00000535676.1", "ENST00000541380.5", "ENST00000542276.1")	-0.271599	3.15542	-4.04135	6.7784e-05	0.00883189	1.31802
747	ENSG00000139053.2	ENSG00000139053	protein_coding	PDE6H	5149	InGen	0.16416	1	ENST00000266395.2	-0.017167	-1.51728	-0.187663	0.851269	0.958442	-5.61904
4157	ENSG00000134533.6	ENSG00000134533	protein_coding	RERG	85004	InGen	1.29111	9	c("ENST00000256953.6", "ENST00000538313.5", "ENST00000536465.5", "ENST00000546331.5", "ENST00000545567.5", "ENST00000537647.5", "ENST00000393736.3", "ENST00000537717.1", "ENST00000437578.2")	0.102851	3.78043	1.89603	0.0589288	0.36259	-4.83967
301	ENSG00000256650.1	ENSG00000256650	sense_intronic	RERG-IT1		InGen	0.279634	1	ENST00000539734.1	0.00964672	-2.28393	0.0873038	0.930489	0.982976	-5.50831
7519	ENSG00000151490.13	ENSG00000151490	protein_coding	PTPRO	5800	InGen	4.78075	12	c("ENST00000281171.8", "ENST00000543886.5", "ENST00000348962.6", "ENST00000545023.1", "ENST00000442921.6", "ENST00000445537.6", "ENST00000542557.5", "ENST00000544244.5", "ENST00000535311.5", "ENST00000538907.1", "ENST00000535322.1", "ENST00000544706.1")	0.0516249	6.13262	1.44833	0.148582	0.52616	-5.82231
875	ENSG00000243916.1	ENSG00000243916	processed_pseudogene			InGen	0.313908	1	ENST00000469884.1	-0.0647324	-1.01613	-0.833864	0.405029	0.760025	-5.42462
6200	ENSG00000151491.12	ENSG00000151491	protein_coding	EPS8	2059	InGen	2.19399	17	c("ENST00000543468.5", "ENST00000543523.5", "ENST00000281172.9", "ENST00000543612.5", "ENST00000540613.5", "ENST00000542903.1", "ENST00000545610.1", "ENST00000541465.1", "ENST00000535734.5", "ENST00000546261.1", "ENST00000508018.2", "ENST00000536956.5", "ENST00000546311.5", "ENST00000535752.5", "ENST00000543363.5", "ENST00000536793.5", "ENST00000544064.1")	0.0112448	4.75106	0.313274	0.754293	0.926957	-6.68365
104	ENSG00000200105.1	ENSG00000200105	snRNA	RNU6-251P		InGen	0.546214	1	ENST00000363235.1	0.133019	-3.39835	1.05094	0.29414	0.677093	-4.92637
417	ENSG00000256953.1	ENSG00000256953	lincRNA			InGen	0.0755062	1	ENST00000545999.1	-0.2454	-3.66226	-1.62238	0.105785	0.459978	-4.31121
2211	ENSG00000023734.10	ENSG00000023734	protein_coding	STRAP	11171	InGen	18.0928	6	c("ENST00000541731.1", "ENST00000025399.10", "ENST00000419869.6", "ENST00000536737.1", "ENST00000538718.1", "ENST00000539887.1")	0.0268391	6.69433	1.39904	0.162845	0.544689	-5.92749
2844	ENSG00000023697.12	ENSG00000023697	protein_coding	DERA	51071	InGen	1.15945	10	c("ENST00000428559.6", "ENST00000526521.5", "ENST00000524480.5", "ENST00000531803.5", "ENST00000528821.5", "ENST00000532964.5", "ENST00000533447.5", "ENST00000526530.1", "ENST00000530274.5", "ENST00000532573.1")	-0.0389923	2.99301	-1.07927	0.281344	0.665519	-5.8857
2923	ENSG00000188991.3	ENSG00000188991	protein_coding	SLC15A5	729025	InGen	0.047728	1	ENST00000344941.3	-0.00770918	-1.47697	-0.0762591	0.939264	0.985242	-5.63554
7440	ENSG00000008394.12	ENSG00000008394	protein_coding	MGST1	4257	InGen	1.03642	19	c("ENST00000536371.5", "ENST00000010404.6", "ENST00000534835.5", "ENST00000543076.5", "ENST00000396210.7", "ENST00000539036.5", "ENST00000537878.5", "ENST00000542256.5", "ENST00000539708.5", "ENST00000535309.5", "ENST00000540056.5", "ENST00000396209.5", "ENST00000540126.5", "ENST00000538885.5", "ENST00000396207.1", "ENST00000538857.1", "ENST00000535624.1", "ENST00000624056.1", "ENST00000359720.3")	0.249256	4.28851	4.05157	6.50372e-05	0.00858903	1.20634
3133	ENSG00000256238.1	ENSG00000256238	processed_pseudogene	SUPT16HP1		InGen	0.0752536	1	ENST00000537175.1	0.0780264	-0.775646	1.0991	0.272616	0.658439	-5.22706
10268	ENSG00000048540.14	ENSG00000048540	protein_coding	LMO3	55885	InGen	16.4687	35	c("ENST00000616247.4", "ENST00000261169.10", "ENST00000541295.5", "ENST00000354662.5", "ENST00000441439.6", "ENST00000447609.5", "ENST00000320122.10", "ENST00000396205.6", "ENST00000453727.6", "ENST00000540848.5", "ENST00000541589.5", "ENST00000535535.5", "ENST00000537304.5", "ENST00000541764.5", "ENST00000534946.5", "ENST00000424192.6", "ENST00000540445.5", "ENST00000541846.5", "ENST00000536172.5", "ENST00000544754.1", "ENST00000539534.5", "ENST00000546281.5", "ENST00000537757.5", "ENST00000539232.1", "ENST00000546279.5", "ENST00000538051.5", "ENST00000536509.5", "ENST00000545436.5", "ENST00000540590.1", "ENST00000332914.10", "ENST00000537568.1", "ENST00000543721.1", "ENST00000544276.1", "ENST00000439600.2", "ENST00000538020.1")	0.00945621	8.60022	0.321024	0.748418	0.924536	-6.95165
499	ENSG00000256211.1	ENSG00000256211	processed_pseudogene			InGen	0.461409	1	ENST00000444513.2	0.0122314	-0.780223	0.196869	0.844065	0.955947	-5.75056
1414	ENSG00000213235.3	ENSG00000213235	processed_pseudogene	EEF1A1P16		InGen	0.0888867	1	ENST00000325349.6	-0.077191	-2.00838	-0.634918	0.525971	0.82894	-5.38048
1549	ENSG00000111404.6	ENSG00000111404	protein_coding	RERGL	79785	InGen	0.87846	5	c("ENST00000229002.6", "ENST00000538724.5", "ENST00000540148.5", "ENST00000536890.1", "ENST00000541632.1")	-0.506589	1.54377	-4.78899	2.65171e-06	0.000965864	4.42017
5925	ENSG00000139144.9	ENSG00000139144	protein_coding	PIK3C2G	5288	InGen	0.118683	7	c("ENST00000535651.5", "ENST00000433979.5", "ENST00000538779.5", "ENST00000546003.5", "ENST00000266497.9", "ENST00000536967.2", "ENST00000538458.1")	0.176578	0.499932	2.19918	0.028637	0.268861	-3.75244
478	ENSG00000255960.1	ENSG00000255960	processed_pseudogene			InGen	0.0597662	1	ENST00000535964.1	0.161423	-4.19942	1.08224	0.280026	0.66458	-4.83431
1335	ENSG00000255993.1	ENSG00000255993	processed_pseudogene	PSMC1P9		InGen	0.0441703	1	ENST00000396338.3	0.000582505	-2.89272	0.00452423	0.996393	0.998883	-5.41503
738	ENSG00000227525.4	ENSG00000227525	processed_pseudogene	RPL7P6		InGen	0.0512398	1	ENST00000480903.1	-0.0239555	-3.53691	-0.177302	0.859392	0.960903	-5.32426
12558	ENSG00000052126.14	ENSG00000052126	protein_coding	PLEKHA5	54477	InGen	4.17345	16	c("ENST00000540972.5", "ENST00000429027.6", "ENST00000539256.5", "ENST00000299275.10", "ENST00000538714.5", "ENST00000535357.5", "ENST00000538034.5", "ENST00000538305.5", "ENST00000424268.5", "ENST00000536974.5", "ENST00000534979.1", "ENST00000510738.2", "ENST00000538677.1", "ENST00000538068.1", "ENST00000537027.1", "ENST00000538972.1")	0.0269255	7.02598	1.25131	0.211809	0.602204	-6.14284
5391	ENSG00000253284.2	ENSG00000253284	sense_intronic			InGen	1.21209	1	ENST00000501211.2	0.0367624	3.90032	1.21826	0.224093	0.613828	-5.88887
296	ENSG00000243854.3	ENSG00000243854	misc_RNA	RN7SL67P		InGen	1.838	1	ENST00000492147.3	0.0171	0.251923	0.326355	0.744386	0.923187	-5.92238
6572	ENSG00000139154.14	ENSG00000139154	protein_coding	AEBP2	121536	InGen	3.94414	7	c("ENST00000538425.5", "ENST00000541908.5", "ENST00000398864.7", "ENST00000266508.13", "ENST00000360995.8", "ENST00000512223.6", "ENST00000398731.3")	0.0770682	6.08486	3.88284	0.00012733	0.0132724	0.436847
1405	ENSG00000245205.3	ENSG00000245205	processed_pseudogene	EEF1A1P4		InGen	0.0708641	1	ENST00000359165.5	-0.126534	-2.37864	-1.05272	0.293329	0.676796	-5.02568
342	ENSG00000240328.1	ENSG00000240328	processed_pseudogene			InGen	0.553331	1	ENST00000498395.1	0.0258734	-1.17251	0.407813	0.683705	0.900768	-5.62976
165	ENSG00000200885.1	ENSG00000200885	snRNA	RNU1-146P		InGen	0.818369	1	ENST00000364015.1	-0.0293658	-1.54129	-0.351462	0.725492	0.9165	-5.58208
718	ENSG00000255910.1	ENSG00000255910	lincRNA			InGen	1.46476	1	ENST00000535764.1	0.0310701	1.50323	0.649827	0.516308	0.823485	-5.99293
1498	ENSG00000256849.1	ENSG00000256849	processed_pseudogene			InGen	0.102025	1	ENST00000414406.2	0.124448	-1.3582	1.43326	0.152837	0.531543	-4.7717
431	ENSG00000256287.1	ENSG00000256287	lincRNA			InGen	0.913257	1	ENST00000536666.1	-0.0509511	0.00170671	-0.752544	0.452321	0.78841	-5.65978
8398	ENSG00000172572.6	ENSG00000172572	protein_coding	PDE3A	5139	InGen	0.502834	3	c("ENST00000359062.3", "ENST00000542675.1", "ENST00000544307.1")	-0.0187743	3.2283	-0.433141	0.665228	0.893933	-6.4043
4860	ENSG00000139155.8	ENSG00000139155	protein_coding	SLCO1C1	53919	InGen	3.04968	9	c("ENST00000534996.5", "ENST00000539415.5", "ENST00000540354.5", "ENST00000266509.6", "ENST00000545604.5", "ENST00000497911.6", "ENST00000535609.1", "ENST00000545102.1", "ENST00000539443.1")	0.0955463	5.0822	1.34774	0.178771	0.566403	-5.87278
11520	ENSG00000084453.16	ENSG00000084453	protein_coding	SLCO1A2	6579	InGen	3.99414	17	c("ENST00000307378.10", "ENST00000544020.5", "ENST00000458504.5", "ENST00000544290.5", "ENST00000480394.5", "ENST00000463718.5", "ENST00000413682.5", "ENST00000422327.5", "ENST00000453443.5", "ENST00000473830.5", "ENST00000421294.5", "ENST00000450590.5", "ENST00000435179.5", "ENST00000445053.1", "ENST00000421287.5", "ENST00000416627.1", "ENST00000430803.1")	-0.10554	6.76775	-1.08621	0.278269	0.663616	-6.31535
5725	ENSG00000121350.15	ENSG00000121350	protein_coding	PYROXD1	79912	InGen	1.64238	9	c("ENST00000543476.5", "ENST00000375266.8", "ENST00000240651.13", "ENST00000544970.5", "ENST00000538582.5", "ENST00000538072.1", "ENST00000544187.1", "ENST00000536851.1", "ENST00000538615.1")	-0.0232218	4.61362	-0.82746	0.408642	0.762019	-6.37399
3778	ENSG00000004700.15	ENSG00000004700	protein_coding	RECQL	5965	InGen	2.37744	8	c("ENST00000444129.6", "ENST00000421138.6", "ENST00000396093.7", "ENST00000314748.10", "ENST00000542432.5", "ENST00000536240.5", "ENST00000536964.5", "ENST00000539672.1")	-0.0521981	4.44223	-1.77159	0.0774901	0.407721	-5.14596
3789	ENSG00000111711.9	ENSG00000111711	protein_coding	GOLT1B	51026	InGen	5.9569	10	c("ENST00000535593.5", "ENST00000542038.5", "ENST00000545113.1", "ENST00000540141.5", "ENST00000229314.9", "ENST00000545093.5", "ENST00000539663.5", "ENST00000539025.5", "ENST00000631252.2", "ENST00000542194.1")	-0.00382578	5.83574	-0.150415	0.880539	0.966922	-6.82504
3359	ENSG00000134548.9	ENSG00000134548	protein_coding	SPX	80763	InGen	1.75052	7	c("ENST00000256969.6", "ENST00000535033.5", "ENST00000546199.1", "ENST00000544637.5", "ENST00000535139.5", "ENST00000543800.5", "ENST00000537527.1")	0.0694881	3.92631	1.18022	0.238858	0.628501	-5.93628
3132	ENSG00000111713.2	ENSG00000111713	protein_coding	GYS2	2998	InGen	0.0927872	1	ENST00000261195.2	-0.0173305	-0.486564	-0.219939	0.82607	0.951227	-5.81149
2983	ENSG00000111716.12	ENSG00000111716	protein_coding	LDHB	3945	InGen	57.0984	10	c("ENST00000542765.4", "ENST00000470985.3", "ENST00000396076.5", "ENST00000350669.5", "ENST00000396075.5", "ENST00000470280.1", "ENST00000450584.5", "ENST00000539782.1", "ENST00000544151.1", "ENST00000535112.1")	-0.0381466	8.79655	-1.83196	0.0679602	0.384099	-5.35033
2484	ENSG00000121361.3	ENSG00000121361	protein_coding	KCNJ8	3764	InGen	0.850293	2	c("ENST00000240662.2", "ENST00000537950.1")	-0.133874	2.43736	-3.22584	0.00139654	0.0575826	-1.37277
11616	ENSG00000069431.11	ENSG00000069431	protein_coding	ABCC9	10060	InGen	1.02715	7	c("ENST00000261200.8", "ENST00000544039.5", "ENST00000261201.8", "ENST00000326684.8", "ENST00000538350.5", "ENST00000636888.1", "ENST00000621589.1")	0.0337724	4.89221	0.728818	0.466689	0.795975	-6.48903
205	ENSG00000275567.1	ENSG00000275567	sense_intronic			InGen	0.1967	1	ENST00000615261.1	0.245463	-3.38506	1.6914	0.0918122	0.434082	-4.24265
2018	ENSG00000111726.12	ENSG00000111726	protein_coding	CMAS	55907	InGen	13.7321	5	c("ENST00000229329.6", "ENST00000534981.5", "ENST00000535610.5", "ENST00000538498.1", "ENST00000537658.1")	-0.0111704	6.19101	-0.401111	0.688628	0.902959	-6.78145
14483	ENSG00000111728.10	ENSG00000111728	protein_coding	ST8SIA1	6489	InGen	2.02261	15	c("ENST00000536535.1", "ENST00000544732.5", "ENST00000537795.1", "ENST00000545524.5", "ENST00000396037.8", "ENST00000261197.7", "ENST00000545494.5", "ENST00000508924.2", "ENST00000540824.5", "ENST00000538256.1", "ENST00000541868.1", "ENST00000404299.3", "ENST00000536558.5", "ENST00000381424.3", "ENST00000545185.1")	0.00668658	6.28169	0.231288	0.817251	0.948385	-6.84358
830	ENSG00000274624.1	ENSG00000274624	sense_intronic			InGen	0.174997	1	ENST00000616957.1	-0.0238822	-1.49575	-0.289514	0.77239	0.933418	-5.5961
619	ENSG00000283582.1	ENSG00000283582	unitary_pseudogene			InGen	0.143282	1	ENST00000637344.1	-0.0531438	-2.18982	-0.499575	0.617745	0.873891	-5.41852
6759	ENSG00000111731.12	ENSG00000111731	protein_coding	C2CD5	9847	InGen	8.79931	18	c("ENST00000333957.8", "ENST00000396028.6", "ENST00000446597.5", "ENST00000536386.5", "ENST00000542676.5", "ENST00000545552.5", "ENST00000539615.1", "ENST00000543888.1", "ENST00000540245.5", "ENST00000537643.1", "ENST00000541310.5", "ENST00000543797.5", "ENST00000542768.1", "ENST00000543855.5", "ENST00000542683.1", "ENST00000535555.1", "ENST00000540703.1", "ENST00000535304.1")	-0.00531009	7.25857	-0.259733	0.79525	0.941045	-6.898
738	ENSG00000256973.1	ENSG00000256973	lincRNA			InGen	3.20349	1	ENST00000543604.1	-0.0443318	2.54372	-1.25343	0.211037	0.601606	-5.61463
324	ENSG00000256774.1	ENSG00000256774	processed_pseudogene			InGen	0.199326	1	ENST00000535801.1	0.0206982	-2.82051	0.151343	0.879808	0.96683	-5.4176
429	ENSG00000250166.2	ENSG00000250166	lincRNA			InGen	0.478242	1	ENST00000508615.2	0.0943949	-1.10672	0.98722	0.32434	0.701209	-5.28036
862	ENSG00000257023.1	ENSG00000257023	antisense			InGen	0.0532319	1	ENST00000542076.1	0.269043	-3.30249	1.89411	0.0591838	0.362886	-3.96541
8191	ENSG00000139163.15	ENSG00000139163	protein_coding	ETNK1	55500	InGen	8.6563	6	c("ENST00000266517.8", "ENST00000335148.7", "ENST00000538218.1", "ENST00000545979.1", "ENST00000539974.1", "ENST00000544191.1")	0.0601754	7.47143	2.31189	0.0214691	0.234857	-4.31195
480	ENSG00000274885.1	ENSG00000274885	sense_intronic			InGen	0.882045	1	ENST00000612441.1	-0.0373217	-0.019774	-0.71935	0.472492	0.799057	-5.67595
5441	ENSG00000256995.6	ENSG00000256995	lincRNA			InGen	0.158094	12	c("ENST00000413794.6", "ENST00000536744.5", "ENST00000629824.2", "ENST00000628326.1", "ENST00000590328.5", "ENST00000590955.5", "ENST00000538317.5", "ENST00000593117.3", "ENST00000629078.1", "ENST00000540895.5", "ENST00000540994.1", "ENST00000625240.1")	0.0945077	1.22935	1.80579	0.0719654	0.393644	-4.59847
1743	ENSG00000256321.5	ENSG00000256321	lincRNA		101928441	InGen	0.206157	3	c("ENST00000541288.5", "ENST00000534841.1", "ENST00000545400.1")	0.198089	-0.0580628	2.76742	0.00600566	0.125201	-2.40082
8885	ENSG00000134532.15	ENSG00000134532	protein_coding	SOX5	6660	InGen	3.87984	16	c("ENST00000546136.5", "ENST00000381381.6", "ENST00000451604.6", "ENST00000537393.5", "ENST00000541536.5", "ENST00000396007.6", "ENST00000545921.5", "ENST00000367206.7", "ENST00000535530.5", "ENST00000542241.5", "ENST00000536629.5", "ENST00000536911.1", "ENST00000541847.5", "ENST00000441133.2", "ENST00000538083.1", "ENST00000536850.1")	0.027473	5.96524	1.0973	0.2734	0.659513	-6.25083
1693	ENSG00000255864.5	ENSG00000255864	lincRNA			InGen	1.82833	6	c("ENST00000540811.5", "ENST00000446891.6", "ENST00000536729.1", "ENST00000429944.6", "ENST00000456299.2", "ENST00000538905.1")	0.0129669	2.7783	0.455438	0.649128	0.888186	-6.31959
11775	ENSG00000060982.14	ENSG00000060982	protein_coding	BCAT1	586	InGen	3.46485	10	c("ENST00000261192.11", "ENST00000538118.5", "ENST00000342945.9", "ENST00000539282.5", "ENST00000543099.1", "ENST00000539780.5", "ENST00000544418.1", "ENST00000612790.1", "ENST00000546285.1", "ENST00000355164.3")	-0.00680023	6.75865	-0.247956	0.80434	0.943927	-6.86957
2373	ENSG00000278969.1	ENSG00000278969	TEC			InGen	0.186002	1	ENST00000625186.1	0.0832462	0.190392	1.66578	0.0968131	0.441774	-4.6656
6610	ENSG00000118308.15	ENSG00000118308	protein_coding	LRMP	4033	InGen	0.963633	21	c("ENST00000636465.1", "ENST00000557270.5", "ENST00000556485.5", "ENST00000555165.1", "ENST00000555141.5", "ENST00000550945.5", "ENST00000361433.6", "ENST00000557489.5", "ENST00000354454.7", "ENST00000536173.5", "ENST00000548766.5", "ENST00000556887.5", "ENST00000554942.5", "ENST00000547044.5", "ENST00000549437.5", "ENST00000554272.5", "ENST00000557472.1", "ENST00000555885.1", "ENST00000555877.5", "ENST00000553398.1", "ENST00000555194.1")	-0.0571085	4.14291	-1.36808	0.172323	0.557392	-5.72749
1186	ENSG00000258546.1	ENSG00000258546	processed_pseudogene	CENPUP2		InGen	0.0475954	1	ENST00000555897.1	0.0950617	-2.82101	0.789084	0.430693	0.7757	-5.18162
490	ENSG00000258449.1	ENSG00000258449	antisense			InGen	0.0931132	1	ENST00000555862.1	-0.0978302	-3.0482	-0.798752	0.425074	0.772544	-5.14625
746	ENSG00000276842.1	ENSG00000276842	antisense			InGen	0.217095	1	ENST00000622162.1	0.0396218	-1.24442	0.555769	0.578788	0.855813	-5.55709
2952	ENSG00000118307.18	ENSG00000118307	protein_coding	CASC1	55259	InGen	0.917785	13	c("ENST00000556006.6", "ENST00000354189.9", "ENST00000395987.7", "ENST00000320267.13", "ENST00000395990.6", "ENST00000554533.5", "ENST00000545133.5", "ENST00000555554.1", "ENST00000557684.5", "ENST00000556547.5", "ENST00000556467.5", "ENST00000554347.1", "ENST00000555240.1")	0.00177045	2.90231	0.0591111	0.952903	0.988747	-6.44204
2466	ENSG00000205707.10	ENSG00000205707	protein_coding	LYRM5	144363	InGen	4.06905	11	c("ENST00000381356.8", "ENST00000557540.6", "ENST00000555711.5", "ENST00000556885.5", "ENST00000554266.5", "ENST00000556351.5", "ENST00000556927.5", "ENST00000555151.5", "ENST00000556402.5", "ENST00000553788.5", "ENST00000556198.1")	-0.00124987	4.71025	-0.0463063	0.963097	0.991224	-6.72464
7302	ENSG00000133703.11	ENSG00000133703	protein_coding	KRAS	3845	InGen	5.57516	4	c("ENST00000311936.7", "ENST00000557334.5", "ENST00000256078.8", "ENST00000556131.1")	0.0380021	6.70602	1.54994	0.122222	0.489646	-5.70932
582	ENSG00000274987.1	ENSG00000274987	antisense			InGen	0.791014	1	ENST00000612734.1	0.0611371	0.154639	1.19814	0.23182	0.621423	-5.28518
563	ENSG00000275197.1	ENSG00000275197	antisense			InGen	0.0955538	1	ENST00000620933.1	0.212143	-3.08348	1.52351	0.128697	0.498022	-4.47565
572	ENSG00000278743.1	ENSG00000278743	lincRNA			InGen	0.148857	1	ENST00000622671.1	-0.0104075	-2.35742	-0.11193	0.910954	0.976833	-5.48005
3083	ENSG00000152936.10	ENSG00000152936	protein_coding	LMNTD1	160492	InGen	0.0810647	11	c("ENST00000543629.5", "ENST00000282881.10", "ENST00000539744.5", "ENST00000458174.6", "ENST00000445693.5", "ENST00000413632.6", "ENST00000539523.1", "ENST00000545543.1", "ENST00000538178.5", "ENST00000540106.5", "ENST00000542224.1")	0.036666	-0.778104	0.392061	0.695295	0.905088	-5.71803
1229	ENSG00000255725.2	ENSG00000255725	processed_pseudogene	TDGP1		InGen	0.0767802	1	ENST00000543961.1	-0.196427	-2.35639	-1.85539	0.0645326	0.376478	-4.05508
3981	ENSG00000246695.7	ENSG00000246695	antisense	RASSF8-AS1		InGen	1.18146	9	c("ENST00000545729.5", "ENST00000500276.6", "ENST00000502069.6", "ENST00000545226.5", "ENST00000546134.5", "ENST00000542086.5", "ENST00000535436.5", "ENST00000500102.6", "ENST00000537801.1")	-0.0250215	3.63105	-0.903289	0.367106	0.734766	-6.16604
7619	ENSG00000123094.15	ENSG00000123094	protein_coding	RASSF8	11228	InGen	2.76713	16	c("ENST00000381352.7", "ENST00000538081.5", "ENST00000535907.5", "ENST00000405154.6", "ENST00000615708.4", "ENST00000542865.5", "ENST00000541490.5", "ENST00000542004.5", "ENST00000538365.2", "ENST00000542315.5", "ENST00000537946.5", "ENST00000541218.5", "ENST00000282884.13", "ENST00000545413.1", "ENST00000611440.1", "ENST00000539545.1")	0.00481073	5.77465	0.153433	0.878161	0.966506	-6.82095
3948	ENSG00000123095.5	ENSG00000123095	protein_coding	BHLHE41	79365	InGen	4.52274	3	c("ENST00000242728.4", "ENST00000394326.2", "ENST00000541271.1")	-0.0406719	5.58718	-0.94245	0.34673	0.72067	-6.37599
6821	ENSG00000123096.11	ENSG00000123096	protein_coding	SSPN	8082	InGen	1.16668	8	c("ENST00000538142.5", "ENST00000534829.5", "ENST00000539019.1", "ENST00000540266.5", "ENST00000422622.3", "ENST00000544231.1", "ENST00000242729.6", "ENST00000535504.1")	0.00720892	4.32323	0.114645	0.908804	0.975989	-6.66996
826	ENSG00000256894.1	ENSG00000256894	antisense			InGen	0.332642	2	c("ENST00000535914.1", "ENST00000545819.1")	-0.0435103	-0.456034	-0.714022	0.475775	0.800801	-5.59675
699	ENSG00000256234.1	ENSG00000256234	antisense			InGen	0.156165	1	ENST00000540392.1	-0.150278	-1.86401	-1.77204	0.0774154	0.407461	-4.22007
1128	ENSG00000255750.5	ENSG00000255750	antisense			InGen	0.0390716	3	c("ENST00000540625.5", "ENST00000537525.5", "ENST00000541940.1")	-0.113015	-3.2255	-0.755345	0.450642	0.787443	-5.13926
172	ENSG00000256185.1	ENSG00000256185	3prime_overlapping_ncRNA			InGen	0.7324	1	ENST00000537724.1	0.0778345	-1.71704	0.883673	0.377589	0.74149	-5.26329
12750	ENSG00000123104.11	ENSG00000123104	protein_coding	ITPR2	3709	InGen	4.35553	10	c("ENST00000381340.7", "ENST00000451599.6", "ENST00000538984.1", "ENST00000540429.1", "ENST00000543958.1", "ENST00000545902.1", "ENST00000540791.1", "ENST00000545235.1", "ENST00000242737.5", "ENST00000536627.1")	-0.0335419	7.14458	-1.2209	0.223093	0.613096	-6.18493
136	ENSG00000212549.1	ENSG00000212549	rRNA	RNA5SP354		InGen	0.635775	1	ENST00000391247.1	0.00358632	-2.27752	0.0327097	0.973928	0.993128	-5.49884
3345	ENSG00000064102.14	ENSG00000064102	protein_coding	ASUN	55726	InGen	2.28213	9	c("ENST00000538155.5", "ENST00000261191.11", "ENST00000538016.1", "ENST00000542392.4", "ENST00000536232.1", "ENST00000538727.5", "ENST00000544548.5", "ENST00000538748.1", "ENST00000537336.1")	-0.0798675	4.22001	-2.19286	0.0290944	0.270515	-4.30145
5971	ENSG00000111790.13	ENSG00000111790	protein_coding	FGFR1OP2	26127	InGen	7.22013	6	c("ENST00000229395.7", "ENST00000544111.5", "ENST00000395941.4", "ENST00000546072.5", "ENST00000327214.5", "ENST00000538172.1")	-0.0236964	6.89734	-0.870408	0.384782	0.747765	-6.53374
3888	ENSG00000064115.10	ENSG00000064115	protein_coding	TM7SF3	51768	InGen	5.01043	19	c("ENST00000343028.8", "ENST00000544179.1", "ENST00000545344.5", "ENST00000545303.5", "ENST00000537406.1", "ENST00000535260.5", "ENST00000543882.5", "ENST00000541081.1", "ENST00000542667.5", "ENST00000543655.5", "ENST00000535819.1", "ENST00000543803.5", "ENST00000542019.1", "ENST00000539741.5", "ENST00000543088.5", "ENST00000535423.5", "ENST00000512808.2", "ENST00000545600.1", "ENST00000539399.1")	-0.0535176	5.66664	-3.32811	0.000984688	0.0475027	-1.43056
3224	ENSG00000152944.8	ENSG00000152944	protein_coding	MED21	9412	InGen	5.33667	7	c("ENST00000546323.5", "ENST00000536503.5", "ENST00000282892.3", "ENST00000536711.5", "ENST00000538186.5", "ENST00000621885.1", "ENST00000544998.1")	0.0276565	5.49073	1.42654	0.154764	0.533779	-5.80414
1861	ENSG00000275764.1	ENSG00000275764	lincRNA			InGen	2.35191	1	ENST00000620519.1	0.0828109	3.54031	2.57553	0.0104932	0.163772	-3.33288
983	ENSG00000256625.1	ENSG00000256625	unprocessed_pseudogene			InGen	1.10667	1	ENST00000545069.1	-0.00745311	1.58459	-0.150468	0.880498	0.966922	-6.19662
6921	ENSG00000211455.7	ENSG00000211455	protein_coding	STK38L	23012	InGen	3.29561	13	c("ENST00000541191.5", "ENST00000389032.7", "ENST00000545470.5", "ENST00000544367.5", "ENST00000539863.1", "ENST00000434385.2", "ENST00000540996.5", "ENST00000546286.5", "ENST00000543246.5", "ENST00000544969.5", "ENST00000407753.2", "ENST00000536093.5", "ENST00000543992.1")	0.0358405	5.93015	1.45279	0.147339	0.524509	-5.80242
6983	ENSG00000029153.14	ENSG00000029153	protein_coding	ARNTL2	56938	InGen	2.66225	9	c("ENST00000544915.5", "ENST00000395901.6", "ENST00000546179.5", "ENST00000311001.9", "ENST00000261178.9", "ENST00000266503.9", "ENST00000457040.6", "ENST00000539558.1", "ENST00000542388.1")	-0.0228888	5.54418	-0.657472	0.511388	0.81994	-6.59612
1978	ENSG00000165935.9	ENSG00000165935	protein_coding	SMCO2	341346	InGen	0.191011	6	c("ENST00000298876.8", "ENST00000416383.5", "ENST00000543991.1", "ENST00000535986.1", "ENST00000538647.1", "ENST00000541168.1")	-0.0316471	-0.0668534	-0.48254	0.629779	0.878914	-5.80231
11690	ENSG00000110841.13	ENSG00000110841	protein_coding	PPFIBP1	8496	InGen	4.88373	18	c("ENST00000538433.5", "ENST00000545381.5", "ENST00000545334.5", "ENST00000540114.5", "ENST00000541633.5", "ENST00000537927.5", "ENST00000318304.12", "ENST00000535047.5", "ENST00000542629.5", "ENST00000228425.10", "ENST00000535575.1", "ENST00000542187.1", "ENST00000534917.1", "ENST00000537261.1", "ENST00000619325.1", "ENST00000540503.1", "ENST00000539326.1", "ENST00000540256.1")	0.0334198	7.20784	1.42482	0.155262	0.534432	-5.92357
314	ENSG00000256557.1	ENSG00000256557	processed_pseudogene			InGen	0.286813	1	ENST00000542428.1	-0.247857	-2.40418	-1.71222	0.0879025	0.427586	-4.26337
1078	ENSG00000174236.3	ENSG00000174236	protein_coding	REP15	387849	InGen	0.52231	1	ENST00000310791.3	0.0636652	0.440089	0.998506	0.318848	0.697424	-5.53657
509	ENSG00000276261.1	ENSG00000276261	antisense			InGen	0.349254	1	ENST00000619202.1	0.0849471	-1.22984	0.984615	0.325616	0.702189	-5.25524
569	ENSG00000230519.2	ENSG00000230519	processed_pseudogene			InGen	0.103329	1	ENST00000418882.2	-0.0447613	-2.93394	-0.297943	0.765955	0.930794	-5.37756
429	ENSG00000256504.2	ENSG00000256504	lincRNA			InGen	0.0393332	1	ENST00000538640.2	0.0680453	-4.5203	0.421887	0.673414	0.896967	-5.17084
1979	ENSG00000061794.12	ENSG00000061794	protein_coding	MRPS35	60488	InGen	8.33891	5	c("ENST00000081029.7", "ENST00000536569.1", "ENST00000538315.5", "ENST00000542791.1", "ENST00000542199.1")	-0.0169753	5.4143	-0.919386	0.358641	0.728008	-6.38122
113	ENSG00000252585.1	ENSG00000252585	misc_RNA			InGen	0.473969	1	ENST00000516776.1	0.139024	-3.00549	1.13997	0.255217	0.643302	-4.88475
1023	ENSG00000205693.3	ENSG00000205693	protein_coding	MANSC4	100287284	InGen	0.0472878	1	ENST00000381273.3	0.222128	-3.28649	1.59118	0.112634	0.472455	-4.38041
7622	ENSG00000087448.9	ENSG00000087448	protein_coding	KLHL42	57542	InGen	7.27999	4	c("ENST00000381271.6", "ENST00000539176.1", "ENST00000543254.1", "ENST00000540301.1")	-0.0100818	7.20336	-0.594757	0.552459	0.842666	-6.75177
3377	ENSG00000087494.15	ENSG00000087494	protein_coding	PTHLH	5744	InGen	0.391697	9	c("ENST00000395872.5", "ENST00000545234.5", "ENST00000539239.5", "ENST00000538310.1", "ENST00000201015.8", "ENST00000535992.5", "ENST00000395868.7", "ENST00000542963.1", "ENST00000534890.1")	0.00793226	1.69998	0.151779	0.879464	0.966745	-6.20766
792	ENSG00000257042.1	ENSG00000257042	antisense			InGen	0.0487158	1	ENST00000538113.1	-0.191113	-3.2845	-1.31631	0.189087	0.577404	-4.67895
7535	ENSG00000123106.10	ENSG00000123106	protein_coding	CCDC91	55297	InGen	3.26919	22	c("ENST00000540794.5", "ENST00000538586.5", "ENST00000536154.5", "ENST00000535520.5", "ENST00000539107.5", "ENST00000536442.5", "ENST00000544649.5", "ENST00000545336.5", "ENST00000544780.5", "ENST00000543534.5", "ENST00000543809.5", "ENST00000545737.5", "ENST00000381259.5", "ENST00000540401.5", "ENST00000539904.1", "ENST00000535212.1", "ENST00000542801.5", "ENST00000542814.5", "ENST00000539270.5", "ENST00000541792.1", "ENST00000543019.1", "ENST00000624946.1")	-0.0127394	6.05994	-0.620146	0.535638	0.833545	-6.6624
2728	ENSG00000247934.4	ENSG00000247934	antisense			InGen	0.149673	2	c("ENST00000473753.2", "ENST00000617468.1")	0.0405487	0.0480086	0.784018	0.433656	0.777199	-5.64946
554	ENSG00000255951.1	ENSG00000255951	processed_pseudogene			InGen	0.0505868	1	ENST00000457963.2	-0.40888	-3.744	-2.71913	0.00693131	0.132741	-2.53728
566	ENSG00000278733.1	ENSG00000278733	antisense			InGen	0.173502	1	ENST00000619739.1	-0.00735402	-1.99576	-0.0822806	0.934479	0.98392	-5.55098
602	ENSG00000273989.1	ENSG00000273989	sense_intronic			InGen	0.294712	1	ENST00000621546.1	0.0215377	-1.21097	0.230544	0.817828	0.948731	-5.67019
135	ENSG00000202187.1	ENSG00000202187	rRNA	RNA5SP355		InGen	0.465647	1	ENST00000365317.1	0.0279432	-2.66073	0.256434	0.797794	0.941615	-5.42077
593	ENSG00000257258.1	ENSG00000257258	lincRNA			InGen	0.148196	1	ENST00000553075.1	-0.0393659	-2.23397	-0.325559	0.744988	0.92348	-5.465
5411	ENSG00000064763.10	ENSG00000064763	protein_coding	FAR2	55711	InGen	3.0932	10	c("ENST00000551451.5", "ENST00000536681.7", "ENST00000549080.1", "ENST00000547411.1", "ENST00000550541.1", "ENST00000182377.8", "ENST00000547116.5", "ENST00000552137.1", "ENST00000551193.1", "ENST00000547759.1")	-0.0158813	5.46605	-0.548583	0.583705	0.857977	-6.65559
544	ENSG00000275278.1	ENSG00000275278	antisense			InGen	0.177552	1	ENST00000621300.1	-0.18371	-2.1477	-1.24728	0.213278	0.603816	-4.85269
486	ENSG00000275476.1	ENSG00000275476	antisense			InGen	0.187287	1	ENST00000620496.1	0.148238	-2.36402	1.13982	0.255282	0.643353	-4.95606
2813	ENSG00000257176.2	ENSG00000257176	antisense		100506606	InGen	0.320144	2	c("ENST00000553105.1", "ENST00000612816.1")	0.0502966	1.09343	0.667784	0.504791	0.816237	-5.91366
503	ENSG00000274315.1	ENSG00000274315	antisense			InGen	1.10409	1	ENST00000616916.1	-0.0558963	0.510193	-1.03209	0.302869	0.683765	-5.51037
651	ENSG00000273680.1	ENSG00000273680	antisense			InGen	1.67767	1	ENST00000610917.1	0.0442054	1.48872	1.14915	0.251421	0.639658	-5.55884
5826	ENSG00000087502.17	ENSG00000087502	protein_coding	ERGIC2	51290	InGen	4.38051	12	c("ENST00000360150.8", "ENST00000611644.4", "ENST00000549182.1", "ENST00000548909.5", "ENST00000551467.5", "ENST00000548098.1", "ENST00000546509.5", "ENST00000552155.5", "ENST00000546839.5", "ENST00000550353.5", "ENST00000552132.5", "ENST00000548441.1")	-0.015498	6.05089	-0.829375	0.40756	0.761296	-6.51144
3958	ENSG00000187950.8	ENSG00000187950	protein_coding	OVCH1	341350	InGen	0.299681	3	c("ENST00000539117.5", "ENST00000318184.9", "ENST00000537054.1")	0.125775	1.56138	2.10379	0.0362393	0.294617	-4.09518
14636	ENSG00000133687.15	ENSG00000133687	protein_coding	TMTC1	83857	InGen	2.68822	9	c("ENST00000256062.9", "ENST00000551659.5", "ENST00000552618.5", "ENST00000552925.5", "ENST00000319685.12", "ENST00000539277.5", "ENST00000553189.5", "ENST00000550354.1", "ENST00000546582.1")	0.10464	6.7187	3.08424	0.00223311	0.0744013	-2.25065
423	ENSG00000242986.2	ENSG00000242986	processed_pseudogene			InGen	0.360505	1	ENST00000480369.2	0.013792	-1.45641	0.180703	0.856724	0.960028	-5.63397
6926	ENSG00000133704.9	ENSG00000133704	protein_coding	IPO8	10526	InGen	3.9284	11	c("ENST00000256079.8", "ENST00000544829.5", "ENST00000535598.1", "ENST00000542464.1", "ENST00000611458.4", "ENST00000535989.1", "ENST00000540979.1", "ENST00000543446.1", "ENST00000358724.4", "ENST00000545077.1", "ENST00000538338.1")	-0.00733096	6.13264	-0.439046	0.660948	0.892218	-6.76331
8392	ENSG00000110888.17	ENSG00000110888	protein_coding	CAPRIN2	65981	InGen	4.2752	19	c("ENST00000537553.5", "ENST00000433722.6", "ENST00000548676.5", "ENST00000298892.9", "ENST00000454014.6", "ENST00000395805.6", "ENST00000417045.5", "ENST00000614865.1", "ENST00000620681.1", "ENST00000537108.5", "ENST00000553026.5", "ENST00000538387.1", "ENST00000534897.5", "ENST00000541765.5", "ENST00000543380.5", "ENST00000546129.1", "ENST00000542550.5", "ENST00000540436.5", "ENST00000540584.1")	-0.0248458	6.50824	-1.11653	0.265099	0.652314	-6.26783
1552	ENSG00000246331.2	ENSG00000246331	lincRNA		645485	InGen	0.0390422	1	ENST00000500076.2	-0.203453	-2.79892	-1.4997	0.134756	0.506722	-4.51252
2218	ENSG00000235884.3	ENSG00000235884	lincRNA	LINC00941		InGen	0.268058	3	c("ENST00000550292.1", "ENST00000547804.1", "ENST00000551972.1")	0.0993035	0.681596	1.6154	0.107288	0.462211	-4.82227
7113	ENSG00000110900.14	ENSG00000110900	protein_coding	TSPAN11	441631	InGen	0.28665	4	c("ENST00000545802.1", "ENST00000546076.5", "ENST00000535215.5", "ENST00000261177.9")	0.00720142	1.90312	0.104729	0.916662	0.978607	-6.25853
1995	ENSG00000226472.8	ENSG00000226472	transcribed_unprocessed_pseudogene			InGen	0.290245	7	c("ENST00000612219.1", "ENST00000613860.4", "ENST00000625497.2", "ENST00000222396.9", "ENST00000418254.2", "ENST00000544329.1", "ENST00000637279.1")	0.0405583	0.353266	0.689317	0.491163	0.809078	-5.76572
2581	ENSG00000245614.3	ENSG00000245614	antisense	DDX11-AS1	100506660	InGen	0.158833	3	c("ENST00000500527.1", "ENST00000535870.1", "ENST00000618041.1")	0.0578491	-0.234717	1.07084	0.285114	0.668917	-5.34921
8374	ENSG00000013573.16	ENSG00000013573	protein_coding	DDX11	1663	InGen	0.320021	30	c("ENST00000542838.5", "ENST00000542129.5", "ENST00000228264.10", "ENST00000438391.6", "ENST00000435753.6", "ENST00000540935.5", "ENST00000539049.5", "ENST00000536265.5", "ENST00000415475.6", "ENST00000545668.5", "ENST00000350437.8", "ENST00000535158.5", "ENST00000543756.5", "ENST00000542244.5", "ENST00000535317.5", "ENST00000544652.1", "ENST00000538345.1", "ENST00000542242.1", "ENST00000543026.5", "ENST00000545717.1", "ENST00000536580.5", "ENST00000539673.5", "ENST00000543511.1", "ENST00000539699.5", "ENST00000542661.1", "ENST00000538740.1", "ENST00000542777.1", "ENST00000537136.1", "ENST00000545115.5", "ENST00000539702.1")	-0.0849575	2.3781	-0.857909	0.391636	0.752017	-5.99381
606	ENSG00000243517.1	ENSG00000243517	processed_pseudogene			InGen	0.106979	1	ENST00000495623.1	0.056568	-2.89501	0.448444	0.65416	0.890487	-5.34216
5748	ENSG00000139146.13	ENSG00000139146	protein_coding	FAM60A	58516	InGen	0.232713	9	c("ENST00000448582.6", "ENST00000539409.5", "ENST00000337682.8", "ENST00000454658.6", "ENST00000544921.5", "ENST00000542983.1", "ENST00000539004.5", "ENST00000543615.1", "ENST00000536836.1")	-0.0672386	0.53699	-0.906637	0.365335	0.733233	-5.62105
11310	ENSG00000170456.15	ENSG00000170456	protein_coding	DENND5B	160518	InGen	6.10866	7	c("ENST00000389082.9", "ENST00000536562.5", "ENST00000537061.1", "ENST00000354285.8", "ENST00000546299.1", "ENST00000545147.5", "ENST00000544698.1")	0.0365784	7.46021	1.6178	0.10677	0.461155	-5.64791
417	ENSG00000275769.1	ENSG00000275769	sense_intronic			InGen	1.15375	1	ENST00000621354.1	0.119169	0.140008	2.33145	0.0203996	0.228943	-3.43417
102	ENSG00000201228.1	ENSG00000201228	misc_RNA			InGen	1.22496	1	ENST00000364358.1	0.0305212	-1.79159	0.377111	0.706361	0.909891	-5.53151
533	ENSG00000225349.2	ENSG00000225349	processed_pseudogene			InGen	0.751922	1	ENST00000452932.2	0.104053	-0.0683758	2.20473	0.0282411	0.267699	-3.67473
1308	ENSG00000255867.1	ENSG00000255867	antisense	DENND5B-AS1	100874249	InGen	0.0456959	2	c("ENST00000536397.1", "ENST00000537346.1")	0.0813102	-2.74476	0.70678	0.480258	0.80316	-5.23876
669	ENSG00000233381.3	ENSG00000233381	processed_pseudogene	AK4P3		InGen	0.274936	1	ENST00000418260.2	0.115715	-1.09807	1.56509	0.118629	0.48312	-4.62376
6868	ENSG00000139160.13	ENSG00000139160	protein_coding	ETFBKMT	254013	InGen	0.343063	6	c("ENST00000412352.6", "ENST00000395763.7", "ENST00000538463.5", "ENST00000357721.3", "ENST00000539633.1", "ENST00000538391.1")	-0.0130066	2.56905	-0.350304	0.726359	0.916652	-6.32011
3195	ENSG00000151743.10	ENSG00000151743	protein_coding	AMN1	196394	InGen	6.40599	12	c("ENST00000281471.10", "ENST00000537562.5", "ENST00000541931.5", "ENST00000536761.5", "ENST00000542781.5", "ENST00000535408.5", "ENST00000537960.5", "ENST00000506446.6", "ENST00000457428.6", "ENST00000541541.5", "ENST00000422146.6", "ENST00000509386.2")	-0.0227334	5.71512	-1.06513	0.287685	0.671174	-6.26367
440	ENSG00000276058.1	ENSG00000276058	processed_pseudogene	STMN1P1		InGen	0.782253	1	ENST00000617809.1	0.00183998	-0.315004	0.0327722	0.973878	0.993128	-5.86992
2088	ENSG00000276900.1	ENSG00000276900	antisense			InGen	0.319506	1	ENST00000619086.1	0.0273367	0.800042	0.678226	0.498157	0.812031	-5.85078
1057	ENSG00000188375.4	ENSG00000188375	protein_coding	H3F3C	440093	InGen	0.31579	1	ENST00000340398.4	0.167451	-0.344687	2.39374	0.0172992	0.210814	-3.24833
6646	ENSG00000174718.11	ENSG00000174718	protein_coding	KIAA1551	55196	InGen	3.74619	8	c("ENST00000541981.5", "ENST00000540924.5", "ENST00000312561.8", "ENST00000535596.5", "ENST00000397578.7", "ENST00000535606.1", "ENST00000381054.3", "ENST00000543763.1")	0.00695197	5.85872	0.333227	0.739198	0.921438	-6.78543
848	ENSG00000276136.1	ENSG00000276136	lincRNA			InGen	0.340736	1	ENST00000616998.1	-0.023209	-0.779574	-0.388763	0.697731	0.905801	-5.70016
309	ENSG00000257094.1	ENSG00000257094	processed_pseudogene			InGen	0.0997567	1	ENST00000534895.1	0.412221	-3.90687	2.91527	0.00382483	0.101483	-2.12514
12868	ENSG00000151746.13	ENSG00000151746	protein_coding	BICD1	636	InGen	3.46327	10	c("ENST00000551848.1", "ENST00000550207.1", "ENST00000548411.5", "ENST00000281474.9", "ENST00000395758.3", "ENST00000551086.1", "ENST00000547680.2", "ENST00000552160.2", "ENST00000552226.1", "ENST00000614004.1")	0.0248308	6.73114	1.05692	0.291406	0.675226	-6.34605
527	ENSG00000277342.1	ENSG00000277342	sense_intronic			InGen	0.820876	1	ENST00000619744.1	0.0709406	-0.0548475	1.43695	0.151786	0.529848	-4.95966
1357	ENSG00000274964.1	ENSG00000274964	sense_intronic			InGen	1.18855	1	ENST00000622688.1	0.0638973	1.82722	1.82341	0.0692489	0.386625	-4.65828
1796	ENSG00000276115.1	ENSG00000276115	sense_intronic			InGen	1.07469	1	ENST00000614539.1	0.0314284	2.068	0.997437	0.319366	0.697424	-5.81775
10629	ENSG00000139132.14	ENSG00000139132	protein_coding	FGD4	121512	InGen	3.01272	16	c("ENST00000534526.6", "ENST00000550091.5", "ENST00000531134.5", "ENST00000472289.5", "ENST00000494275.5", "ENST00000497153.5", "ENST00000493087.5", "ENST00000551984.5", "ENST00000427716.6", "ENST00000473513.5", "ENST00000395740.5", "ENST00000479023.5", "ENST00000546442.5", "ENST00000583694.1", "ENST00000525053.5", "ENST00000494977.1")	0.0411353	6.14087	1.36362	0.173721	0.559628	-5.94205
7282	ENSG00000087470.17	ENSG00000087470	protein_coding	DNM1L	10059	InGen	13.1936	30	c("ENST00000452533.6", "ENST00000414834.6", "ENST00000553257.5", "ENST00000549701.5", "ENST00000358214.9", "ENST00000548671.5", "ENST00000266481.10", "ENST00000550011.5", "ENST00000551076.5", "ENST00000551643.5", "ENST00000551476.5", "ENST00000550154.5", "ENST00000547932.5", "ENST00000434676.6", "ENST00000413295.6", "ENST00000547312.5", "ENST00000546649.5", "ENST00000381000.8", "ENST00000548750.5", "ENST00000549926.5", "ENST00000546757.5", "ENST00000547719.1", "ENST00000547548.1", "ENST00000550093.5", "ENST00000547078.5", "ENST00000548151.1", "ENST00000552743.1", "ENST00000549157.1", "ENST00000547640.1", "ENST00000553031.1")	-0.0461209	7.9724	-2.16092	0.0315022	0.279368	-4.66557
104	ENSG00000201563.1	ENSG00000201563	misc_RNA			InGen	0.048081	1	ENST00000364693.1	0.0605901	-5.28547	0.512343	0.608793	0.870704	-5.077
413	ENSG00000276148.1	ENSG00000276148	antisense			InGen	0.484058	1	ENST00000612009.1	0.0421024	-1.11792	0.564776	0.572653	0.853272	-5.57605
1005	ENSG00000257511.1	ENSG00000257511	processed_pseudogene			InGen	0.870251	1	ENST00000550917.1	0.0388509	1.09677	0.841865	0.400542	0.757205	-5.78581
2152	ENSG00000139131.12	ENSG00000139131	protein_coding	YARS2	51067	InGen	2.57069	3	c("ENST00000551673.5", "ENST00000324868.12", "ENST00000548490.1")	-0.0305184	3.82205	-1.53354	0.12621	0.495473	-5.44327
856	ENSG00000274105.1	ENSG00000274105	sense_intronic			InGen	0.353421	1	ENST00000620472.1	-0.0405542	-0.509403	-0.650594	0.515813	0.82313	-5.62998
731	ENSG00000275854.1	ENSG00000275854	sense_intronic			InGen	1.17524	1	ENST00000620106.1	0.0435323	1.10238	0.994535	0.320774	0.698253	-5.65233
7043	ENSG00000057294.14	ENSG00000057294	protein_coding	PKP2	5318	InGen	0.417299	7	c("ENST00000340811.8", "ENST00000070846.10", "ENST00000546769.1", "ENST00000549461.1", "ENST00000552612.5", "ENST00000546498.1", "ENST00000546741.2")	0.0024291	2.87299	0.0468862	0.962636	0.99121	-6.43369
426	ENSG00000274976.1	ENSG00000274976	sense_intronic			InGen	0.123201	1	ENST00000617667.1	0.0364856	-2.98262	0.292946	0.769769	0.932257	-5.3694
5082	ENSG00000110975.8	ENSG00000110975	protein_coding	SYT10	341359	InGen	0.743283	3	c("ENST00000228567.7", "ENST00000539102.1", "ENST00000567656.1")	0.155405	3.31927	2.33055	0.0204478	0.229202	-3.88115
1025	ENSG00000259937.2	ENSG00000259937	sense_intronic			InGen	0.0616776	1	ENST00000561632.2	-0.00484984	-2.7135	-0.0373646	0.970219	0.992619	-5.44406
543	ENSG00000273853.1	ENSG00000273853	sense_intronic			InGen	0.25536	1	ENST00000614876.1	0.279817	-1.53929	2.69	0.00755032	0.137641	-2.50239
1108	ENSG00000256070.1	ENSG00000256070	processed_pseudogene			InGen	0.0530923	1	ENST00000393026.3	0.211132	-2.86716	1.50884	0.132406	0.503021	-4.51084
4389	ENSG00000139133.6	ENSG00000139133	protein_coding	ALG10	84920	InGen	0.899118	4	c("ENST00000266483.6", "ENST00000538927.1", "ENST00000541178.1", "ENST00000541875.1")	0.0461407	3.20881	1.9058	0.0576437	0.360023	-4.72772
794	ENSG00000256538.1	ENSG00000256538	lincRNA			InGen	0.416866	1	ENST00000537655.1	0.139254	-0.346522	1.4804	0.139827	0.51398	-4.85572
501	ENSG00000255652.3	ENSG00000255652	lincRNA			InGen	0.378829	1	ENST00000545923.3	0.0463755	-0.96619	0.454561	0.649758	0.888572	-5.65326
1261	ENSG00000258794.3	ENSG00000258794	processed_pseudogene	DUX4L27		InGen	0.150869	1	ENST00000554796.3	0.0646236	-1.12895	0.553959	0.580024	0.856104	-5.58101
11449	ENSG00000175548.8	ENSG00000175548	protein_coding	ALG10B	144245	InGen	0.965611	4	c("ENST00000308742.8", "ENST00000551464.1", "ENST00000553138.1", "ENST00000548240.1")	0.0537116	4.71911	2.00161	0.0462376	0.325964	-4.7619
5178	ENSG00000139117.13	ENSG00000139117	protein_coding	CPNE8	144402	InGen	3.50378	9	c("ENST00000552259.5", "ENST00000331366.9", "ENST00000538596.6", "ENST00000546603.5", "ENST00000360449.3", "ENST00000547417.1", "ENST00000549842.1", "ENST00000551855.1", "ENST00000550863.1")	0.123122	5.47929	3.50474	0.00052766	0.0319301	-0.846118
526	ENSG00000257718.1	ENSG00000257718	antisense			InGen	0.392549	1	ENST00000551152.1	0.171425	-1.0142	2.37404	0.0182315	0.216218	-3.22338
305	ENSG00000257586.1	ENSG00000257586	unprocessed_pseudogene			InGen	0.0421892	1	ENST00000548295.1	0.191414	-4.57889	1.26481	0.206933	0.59734	-4.65891
316	ENSG00000257237.1	ENSG00000257237	unprocessed_pseudogene			InGen	0.181742	1	ENST00000552843.1	0.296028	-2.91587	1.97189	0.0495519	0.336347	-3.85618
546	ENSG00000258144.1	ENSG00000258144	lincRNA			InGen	0.0999797	1	ENST00000553029.1	-0.0119108	-2.97964	-0.0797533	0.936487	0.984556	-5.39759
10117	ENSG00000139116.18	ENSG00000139116	protein_coding	KIF21A	55605	InGen	14.0137	14	c("ENST00000547733.1", "ENST00000636569.1", "ENST00000361961.7", "ENST00000551264.5", "ENST00000552961.5", "ENST00000544797.6", "ENST00000361418.9", "ENST00000541463.6", "ENST00000547108.5", "ENST00000552475.1", "ENST00000551066.1", "ENST00000546817.1", "ENST00000550429.1", "ENST00000552908.1")	-0.0441004	8.5298	-1.91349	0.0566483	0.35717	-5.18803
802	ENSG00000255991.2	ENSG00000255991	processed_pseudogene			InGen	0.108394	1	ENST00000396414.4	-0.15773	-2.40481	-1.28499	0.1998	0.5913	-4.79355
271	ENSG00000270273.1	ENSG00000270273	processed_pseudogene			InGen	0.126177	1	ENST00000605387.1	0.328009	-3.66042	2.18626	0.0295788	0.271636	-3.50122
6238	ENSG00000173208.3	ENSG00000173208	protein_coding	ABCD2	225	InGen	3.4638	1	ENST00000308666.3	-0.0550384	5.7471	-1.43198	0.153204	0.532048	-5.81268
10027	ENSG00000151229.12	ENSG00000151229	protein_coding	SLC2A13	114134	InGen	9.10486	4	c("ENST00000280871.8", "ENST00000465517.1", "ENST00000505338.1", "ENST00000380858.1")	0.0115923	7.89107	0.302141	0.762756	0.929517	-6.92045
134	ENSG00000199571.1	ENSG00000199571	snoRNA			InGen	0.942476	1	ENST00000362701.1	-0.0237453	-1.66844	-0.277004	0.78197	0.936759	-5.58142
348	ENSG00000229014.3	ENSG00000229014	processed_pseudogene	RPL30P13		InGen	1.0871	1	ENST00000418873.3	-0.017001	-0.108001	-0.306214	0.759657	0.928565	-5.85922
664	ENSG00000223914.1	ENSG00000223914	lincRNA			InGen	0.052875	2	c("ENST00000457989.1", "ENST00000417422.1")	0.0277795	-3.38813	0.19612	0.84465	0.955947	-5.3367
2280	ENSG00000225342.2	ENSG00000225342	antisense			InGen	0.387869	2	c("ENST00000412812.1", "ENST00000618127.1")	-0.0932321	1.25767	-1.65569	0.0988429	0.446154	-4.83214
13465	ENSG00000188906.14	ENSG00000188906	protein_coding	LRRK2	120892	InGen	2.89598	8	c("ENST00000416796.5", "ENST00000343742.6", "ENST00000298910.11", "ENST00000474202.1", "ENST00000430804.5", "ENST00000479187.5", "ENST00000481256.1", "ENST00000636518.1")	-0.0444264	6.74281	-1.53594	0.125621	0.494586	-5.73215
374	ENSG00000229899.1	ENSG00000229899	processed_pseudogene			InGen	0.131008	1	ENST00000434995.1	0.0411711	-2.97575	0.336679	0.736597	0.920423	-5.36212
7492	ENSG00000018236.14	ENSG00000018236	protein_coding	CNTN1	1272	InGen	37.1261	11	c("ENST00000547702.5", "ENST00000551424.5", "ENST00000551295.6", "ENST00000548005.5", "ENST00000552248.5", "ENST00000547849.5", "ENST00000552913.5", "ENST00000347616.5", "ENST00000348761.2", "ENST00000550305.1", "ENST00000548481.1")	0.0197947	9.49553	0.894094	0.371997	0.73761	-6.64649
1087	ENSG00000257680.1	ENSG00000257680	processed_pseudogene			InGen	2.36268	1	ENST00000548175.1	0.0385623	2.66632	1.06358	0.288383	0.671691	-5.86046
501	ENSG00000274682.1	ENSG00000274682	sense_intronic			InGen	2.43871	1	ENST00000615828.1	0.0417256	1.71287	1.06607	0.287259	0.670899	-5.68878
4586	ENSG00000165966.14	ENSG00000165966	protein_coding	PDZRN4	29951	InGen	1.86018	4	c("ENST00000402685.6", "ENST00000539469.6", "ENST00000298919.7", "ENST00000548316.1")	0.0303752	4.38609	0.683001	0.495139	0.81086	-6.45597
499	ENSG00000257239.1	ENSG00000257239	lincRNA			InGen	0.124889	1	ENST00000550874.1	0.0825961	-2.91622	0.55753	0.577586	0.855639	-5.29147
691	ENSG00000271379.1	ENSG00000271379	processed_pseudogene			InGen	0.0450327	1	ENST00000604396.1	0.387317	-3.82519	2.57877	0.0103976	0.163271	-2.7977
7497	ENSG00000151233.10	ENSG00000151233	protein_coding	GXYLT1	283464	InGen	1.28546	2	c("ENST00000398675.7", "ENST00000280876.6")	0.0716568	4.52514	2.7312	0.00668862	0.130038	-3.06626
10839	ENSG00000015153.14	ENSG00000015153	protein_coding	YAF2	10138	InGen	2.05013	19	c("ENST00000327791.8", "ENST00000534854.6", "ENST00000380790.4", "ENST00000550315.1", "ENST00000552109.5", "ENST00000547622.5", "ENST00000547351.5", "ENST00000551268.5", "ENST00000551528.5", "ENST00000548661.5", "ENST00000546972.5", "ENST00000546726.5", "ENST00000547724.1", "ENST00000552928.5", "ENST00000548917.1", "ENST00000547254.5", "ENST00000541702.2", "ENST00000555248.2", "ENST00000546782.1")	0.0119766	5.81159	0.604014	0.546296	0.839418	-6.65503
12155	ENSG00000134283.17	ENSG00000134283	protein_coding	PPHLN1	51535	InGen	1.8427	26	c("ENST00000549190.5", "ENST00000395580.7", "ENST00000337898.10", "ENST00000613154.4", "ENST00000610488.4", "ENST00000619544.4", "ENST00000358314.11", "ENST00000549774.5", "ENST00000551723.5", "ENST00000552429.5", "ENST00000395568.6", "ENST00000256678.12", "ENST00000449194.6", "ENST00000552761.5", "ENST00000551406.5", "ENST00000317560.13", "ENST00000552202.5", "ENST00000432191.6", "ENST00000550535.5", "ENST00000546750.5", "ENST00000547847.1", "ENST00000551658.1", "ENST00000552794.1", "ENST00000547696.1", "ENST00000547440.1", "ENST00000624028.1")	0.0137647	5.80986	1.07519	0.283164	0.666947	-6.26337
1650	ENSG00000257674.1	ENSG00000257674	processed_pseudogene			InGen	0.0416572	1	ENST00000550858.1	-0.0452761	-2.69209	-0.343293	0.731622	0.918492	-5.4063
2446	ENSG00000139168.7	ENSG00000139168	protein_coding	ZCRB1	85437	InGen	5.48006	5	c("ENST00000266529.7", "ENST00000552673.5", "ENST00000552235.1", "ENST00000548022.1", "ENST00000551102.1")	-0.00980281	5.11619	-0.379419	0.704649	0.909378	-6.69958
160	ENSG00000278520.1	ENSG00000278520	miRNA	MIR7851	102467003	InGen	0.176657	1	ENST00000610611.1	0.150733	-4.05892	0.987314	0.324294	0.701209	-4.9195
437	ENSG00000274943.1	ENSG00000274943	sense_intronic			InGen	0.675753	1	ENST00000621405.1	0.0720581	-0.49516	1.2836	0.200286	0.591391	-5.08054
102	ENSG00000199886.1	ENSG00000199886	snRNA	RNU6-249P		InGen	0.451313	1	ENST00000363016.1	0.0775307	-3.27078	0.605242	0.545482	0.838623	-5.22941
102	ENSG00000207142.1	ENSG00000207142	misc_RNA			InGen	206.163	1	ENST00000384413.1	0.000491839	4.95646	0.00243596	0.998058	0.999501	-6.7496
6785	ENSG00000139174.10	ENSG00000139174	protein_coding	PRICKLE1	144165	InGen	3.49348	9	c("ENST00000345127.7", "ENST00000455697.5", "ENST00000445766.6", "ENST00000548696.5", "ENST00000552240.5", "ENST00000552108.5", "ENST00000551050.5", "ENST00000547113.1", "ENST00000552200.1")	-0.0375126	5.96292	-1.05354	0.292951	0.676609	-6.29506
447	ENSG00000258068.1	ENSG00000258068	sense_intronic			InGen	0.462914	1	ENST00000547898.1	-0.00336536	-0.998637	-0.0449444	0.964182	0.991635	-5.7393
7242	ENSG00000173157.16	ENSG00000173157	protein_coding	ADAMTS20	80070	InGen	0.046485	4	c("ENST00000389420.7", "ENST00000549670.5", "ENST00000395541.3", "ENST00000553158.5")	0.0717041	-0.375507	0.97381	0.330945	0.707088	-5.41942
14037	ENSG00000129317.14	ENSG00000129317	protein_coding	PUS7L	83448	InGen	1.80957	8	c("ENST00000344862.9", "ENST00000416848.6", "ENST00000551923.5", "ENST00000431332.7", "ENST00000550784.5", "ENST00000547156.1", "ENST00000553166.1", "ENST00000549868.1")	0.0212443	5.93721	0.909784	0.363675	0.731004	-6.43706
5629	ENSG00000198001.13	ENSG00000198001	protein_coding	IRAK4	51135	InGen	0.551055	14	c("ENST00000440781.6", "ENST00000431837.5", "ENST00000550616.5", "ENST00000550615.5", "ENST00000547521.5", "ENST00000613694.4", "ENST00000547101.5", "ENST00000550386.5", "ENST00000551736.5", "ENST00000546780.5", "ENST00000552309.5", "ENST00000550361.1", "ENST00000448290.6", "ENST00000547928.1")	-0.0380707	2.93692	-0.880662	0.379214	0.742752	-6.06784
3932	ENSG00000151239.13	ENSG00000151239	protein_coding	TWF1	5756	InGen	4.73439	11	c("ENST00000552521.5", "ENST00000395510.6", "ENST00000547459.5", "ENST00000548315.5", "ENST00000551789.1", "ENST00000546662.5", "ENST00000550371.1", "ENST00000548403.1", "ENST00000546506.5", "ENST00000547564.1", "ENST00000547961.1")	-0.0208964	5.45833	-0.799085	0.424881	0.772503	-6.48798
3440	ENSG00000139173.9	ENSG00000139173	protein_coding	TMEM117	84216	InGen	1.34703	8	c("ENST00000546387.1", "ENST00000551577.5", "ENST00000266534.7", "ENST00000546868.5", "ENST00000550495.1", "ENST00000553253.5", "ENST00000550623.1", "ENST00000546978.1")	0.021508	3.57094	1.05332	0.293052	0.676609	-6.01435
543	ENSG00000275286.1	ENSG00000275286	lincRNA			InGen	1.05518	1	ENST00000613623.1	-0.0102934	0.400757	-0.174933	0.861252	0.961691	-5.98089
6424	ENSG00000184613.10	ENSG00000184613	protein_coding	NELL2	4753	InGen	28.6479	20	c("ENST00000395487.6", "ENST00000429094.6", "ENST00000551601.5", "ENST00000452445.6", "ENST00000549027.5", "ENST00000333837.8", "ENST00000437801.6", "ENST00000547636.1", "ENST00000550139.1", "ENST00000549668.1", "ENST00000550313.5", "ENST00000547751.5", "ENST00000550462.5", "ENST00000552993.5", "ENST00000547172.1", "ENST00000553120.1", "ENST00000548826.5", "ENST00000548531.1", "ENST00000546415.1", "ENST00000551949.1")	0.040559	8.74977	1.03712	0.300527	0.682428	-6.47622
102	ENSG00000201788.1	ENSG00000201788	misc_RNA			InGen	0.214496	1	ENST00000364918.1	-0.100983	-4.05808	-0.640375	0.522423	0.827119	-5.12603
2806	ENSG00000185610.6	ENSG00000185610	protein_coding	DBX2	440097	InGen	0.464702	1	ENST00000332700.6	-0.0591775	1.64139	-1.10167	0.271497	0.657259	-5.62771
499	ENSG00000257319.1	ENSG00000257319	antisense			InGen	0.182002	1	ENST00000548424.1	0.0792147	-2.04063	0.828135	0.40826	0.761864	-5.25618
1075	ENSG00000257572.1	ENSG00000257572	processed_pseudogene			InGen	0.168117	1	ENST00000549925.1	0.105425	-1.09352	1.31739	0.188724	0.577351	-4.95581
2320	ENSG00000134297.6	ENSG00000134297	transcribed_processed_pseudogene	PLEKHA8P1	51054	InGen	0.199961	4	c("ENST00000256692.5", "ENST00000336399.5", "ENST00000550498.1", "ENST00000545609.2")	-0.00178415	0.142426	-0.0367072	0.970743	0.992716	-5.94647
8235	ENSG00000177119.15	ENSG00000177119	protein_coding	ANO6	196527	InGen	1.19601	7	c("ENST00000426898.2", "ENST00000425752.6", "ENST00000423947.7", "ENST00000550630.5", "ENST00000320560.12", "ENST00000441606.2", "ENST00000551667.1")	0.0444339	4.56379	1.14223	0.254279	0.64217	-6.06814
254	ENSG00000278351.1	ENSG00000278351	sense_intronic			InGen	0.211809	1	ENST00000619826.1	0.0259928	-3.04638	0.203382	0.838976	0.954411	-5.38737
1120	ENSG00000257657.2	ENSG00000257657	lincRNA			InGen	0.493284	2	c("ENST00000551229.2", "ENST00000549223.1")	-0.0642364	0.501439	-0.978754	0.328499	0.70497	-5.55266
70	ENSG00000283545.1	ENSG00000283545	snRNA			InGen	0.0576697	1	ENST00000384129.2	0.0423459	-5.36119	0.381998	0.702736	0.908369	-5.10734
9730	ENSG00000273015.2	ENSG00000273015	lincRNA			InGen	1.14158	1	ENST00000609803.2	0.0221308	4.69482	0.700489	0.484171	0.805312	-6.4857
12127	ENSG00000189079.15	ENSG00000189079	protein_coding	ARID2	196528	InGen	1.92562	9	c("ENST00000334344.10", "ENST00000427628.5", "ENST00000426776.5", "ENST00000422737.5", "ENST00000479608.5", "ENST00000480128.1", "ENST00000444670.5", "ENST00000457135.1", "ENST00000477947.1")	-0.00766095	5.7232	-0.339397	0.734551	0.919887	-6.77184
469	ENSG00000278475.1	ENSG00000278475	sense_intronic			InGen	0.417811	1	ENST00000615731.1	-0.0296024	-1.29198	-0.354196	0.723444	0.916078	-5.61668
296	ENSG00000265093.2	ENSG00000265093	misc_RNA	RN7SL246P		InGen	0.315599	1	ENST00000584467.2	0.0386962	-2.37507	0.357379	0.721062	0.915332	-5.44263
14035	ENSG00000139218.17	ENSG00000139218	protein_coding	SCAF11	9169	InGen	2.81101	15	c("ENST00000547654.5", "ENST00000550629.1", "ENST00000369367.7", "ENST00000465950.5", "ENST00000549162.5", "ENST00000550893.2", "ENST00000547950.1", "ENST00000547018.5", "ENST00000484275.1", "ENST00000546534.1", "ENST00000551391.1", "ENST00000266589.10", "ENST00000395454.6", "ENST00000395453.2", "ENST00000474828.1")	-0.0123746	6.64981	-0.542574	0.587831	0.860061	-6.74858
10015	ENSG00000111371.15	ENSG00000111371	protein_coding	SLC38A1	81539	InGen	11.4478	11	c("ENST00000398637.9", "ENST00000549049.5", "ENST00000439706.5", "ENST00000546893.5", "ENST00000552197.5", "ENST00000612161.4", "ENST00000548979.1", "ENST00000549633.5", "ENST00000551506.1", "ENST00000550173.1", "ENST00000546519.1")	-0.0193072	8.15095	-0.82981	0.407314	0.761196	-6.63766
368	ENSG00000274591.1	ENSG00000274591	sense_intronic			InGen	0.482339	1	ENST00000611566.1	0.00950271	-1.34985	0.123602	0.901714	0.973347	-5.6673
6602	ENSG00000134294.13	ENSG00000134294	protein_coding	SLC38A2	54407	InGen	12.3659	14	c("ENST00000256689.9", "ENST00000549258.5", "ENST00000551374.5", "ENST00000552703.1", "ENST00000612232.1", "ENST00000546520.1", "ENST00000548785.1", "ENST00000548111.5", "ENST00000548236.5", "ENST00000552414.1", "ENST00000548870.5", "ENST00000547252.5", "ENST00000551405.1", "ENST00000553252.1")	-0.0932086	7.66369	-2.65476	0.00836521	0.144155	-3.4893
2227	ENSG00000257261.5	ENSG00000257261	lincRNA			InGen	0.256827	3	c("ENST00000551503.5", "ENST00000551021.5", "ENST00000611243.1")	0.12179	0.510799	2.6164	0.00934154	0.153688	-2.82692
3271	ENSG00000275481.1	ENSG00000275481	lincRNA			InGen	0.306755	1	ENST00000621248.1	0.0768324	1.32025	1.86065	0.063783	0.374743	-4.51957
2523	ENSG00000278896.1	ENSG00000278896	TEC			InGen	0.218796	1	ENST00000623851.1	0.136625	0.464331	2.68925	0.00756677	0.137715	-2.64758
448	ENSG00000272369.1	ENSG00000272369	lincRNA			InGen	0.280638	1	ENST00000607353.1	0.0931569	-1.72568	0.963342	0.336161	0.711828	-5.20058
733	ENSG00000272963.1	ENSG00000272963	unprocessed_pseudogene	OR7A19P		InGen	0.0970131	1	ENST00000608051.1	0.0697714	-2.51156	0.633102	0.527155	0.829683	-5.31491
3956	ENSG00000139211.6	ENSG00000139211	protein_coding	AMIGO2	347902	InGen	0.903676	3	c("ENST00000266581.4", "ENST00000550413.1", "ENST00000429635.1")	0.0102081	3.16571	0.189147	0.850107	0.958138	-6.46885
2618	ENSG00000179715.12	ENSG00000179715	protein_coding	PCED1B	91523	InGen	0.26595	6	c("ENST00000546455.5", "ENST00000432328.2", "ENST00000548348.1", "ENST00000549500.1", "ENST00000549630.1", "ENST00000551777.1")	-0.159832	0.824653	-2.95369	0.00339148	0.0962032	-1.9773
80	ENSG00000263838.1	ENSG00000263838	miRNA	MIR4698	100616486	InGen	0.207227	1	ENST00000577795.1	0.0323962	-4.4085	0.217329	0.828101	0.95161	-5.22783
3092	ENSG00000247774.6	ENSG00000247774	processed_transcript	PCED1B-AS1	100233209	InGen	0.11377	11	c("ENST00000547626.5", "ENST00000550426.5", "ENST00000552269.5", "ENST00000547600.5", "ENST00000551432.5", "ENST00000551898.1", "ENST00000552990.5", "ENST00000548222.5", "ENST00000552975.5", "ENST00000547851.1", "ENST00000500365.2")	-0.539273	-0.350636	-4.90712	1.52763e-06	0.000730907	4.73663
510	ENSG00000258181.1	ENSG00000258181	lincRNA			InGen	0.189108	2	c("ENST00000547777.1", "ENST00000552063.1")	-0.145826	-2.12057	-1.22184	0.222738	0.612702	-4.89359
444	ENSG00000276454.1	ENSG00000276454	lincRNA			InGen	0.0417912	1	ENST00000615076.1	0.317739	-4.3249	2.09674	0.0368641	0.296646	-3.65254
5381	ENSG00000005175.9	ENSG00000005175	protein_coding	RPAP3	79657	InGen	3.08407	7	c("ENST00000005386.7", "ENST00000548211.1", "ENST00000432584.7", "ENST00000380650.4", "ENST00000548296.1", "ENST00000547706.1", "ENST00000551293.1")	0.0119279	5.44151	0.615023	0.539012	0.835377	-6.6168
517	ENSG00000276390.1	ENSG00000276390	sense_intronic			InGen	0.439304	1	ENST00000611728.1	0.0329619	-0.798274	0.550443	0.58243	0.857447	-5.6362
4411	ENSG00000257433.5	ENSG00000257433	antisense			InGen	0.12058	5	c("ENST00000547799.5", "ENST00000621159.1", "ENST00000552502.1", "ENST00000553045.1", "ENST00000552133.1")	0.0217567	0.435615	0.403118	0.687152	0.902458	-5.92417
2679	ENSG00000111405.8	ENSG00000111405	protein_coding	ENDOU	8909	InGen	0.290792	4	c("ENST00000229003.7", "ENST00000422538.7", "ENST00000545824.2", "ENST00000551186.1")	0.182191	0.898385	2.49925	0.0129864	0.183085	-3.14989
2448	ENSG00000280054.1	ENSG00000280054	TEC			InGen	0.130061	1	ENST00000623870.1	0.138501	-0.655445	1.13019	0.259309	0.646194	-5.23496
444	ENSG00000274902.1	ENSG00000274902	lincRNA			InGen	0.0500659	1	ENST00000614562.1	0.0912592	-4.18355	0.597931	0.550343	0.841443	-5.13655
12078	ENSG00000079337.15	ENSG00000079337	protein_coding	RAPGEF3	10411	InGen	1.9163	20	c("ENST00000449771.6", "ENST00000405493.6", "ENST00000547856.5", "ENST00000549151.5", "ENST00000395360.6", "ENST00000482843.5", "ENST00000479866.5", "ENST00000488250.5", "ENST00000389212.7", "ENST00000548919.5", "ENST00000490387.1", "ENST00000548434.1", "ENST00000473777.5", "ENST00000476259.1", "ENST00000395358.7", "ENST00000494764.1", "ENST00000495465.6", "ENST00000466322.5", "ENST00000495953.2", "ENST00000549347.1")	-0.0508646	5.86855	-0.962356	0.336655	0.712215	-6.38014
4921	ENSG00000211584.13	ENSG00000211584	protein_coding	SLC48A1	55652	InGen	4.61571	9	c("ENST00000548498.5", "ENST00000552003.1", "ENST00000547002.5", "ENST00000549243.5", "ENST00000442892.2", "ENST00000442218.2", "ENST00000551301.1", "ENST00000461620.1", "ENST00000476104.1")	-0.0430807	5.82521	-0.917038	0.359868	0.728907	-6.41702
1120	ENSG00000277173.1	ENSG00000277173	sense_intronic			InGen	0.0703535	1	ENST00000622792.1	0.0922081	-2.51404	0.778647	0.436809	0.77869	-5.22131
9928	ENSG00000061273.17	ENSG00000061273	protein_coding	HDAC7	51564	InGen	0.762541	30	c("ENST00000080059.11", "ENST00000354334.7", "ENST00000459625.5", "ENST00000548938.5", "ENST00000470668.5", "ENST00000548080.5", "ENST00000549883.5", "ENST00000552960.5", "ENST00000477203.6", "ENST00000380610.8", "ENST00000547259.1", "ENST00000427332.6", "ENST00000471235.1", "ENST00000488927.2", "ENST00000477937.2", "ENST00000491464.1", "ENST00000463732.5", "ENST00000485796.5", "ENST00000425451.2", "ENST00000430670.5", "ENST00000422254.5", "ENST00000440293.5", "ENST00000447463.5", "ENST00000434070.5", "ENST00000421231.5", "ENST00000450805.5", "ENST00000417902.5", "ENST00000433685.5", "ENST00000417107.5", "ENST00000445237.2")	0.00810762	4.13946	0.212075	0.832194	0.952898	-6.62779
1080	ENSG00000268069.2	ENSG00000268069	antisense			InGen	0.548619	1	ENST00000599515.2	-0.10958	0.515038	-1.69392	0.0913302	0.433636	-4.66034
546	ENSG00000276691.1	ENSG00000276691	antisense			InGen	0.0873185	1	ENST00000615576.1	0.13636	-3.34667	0.868262	0.385953	0.748402	-5.06979
516	ENSG00000274737.1	ENSG00000274737	sense_intronic			InGen	0.447093	1	ENST00000614749.1	0.110208	-0.86699	1.62304	0.105644	0.459717	-4.57418
3475	ENSG00000134291.11	ENSG00000134291	protein_coding	TMEM106C	79022	InGen	2.50743	22	c("ENST00000550146.5", "ENST00000551305.5", "ENST00000256686.10", "ENST00000548153.5", "ENST00000549288.5", "ENST00000552187.1", "ENST00000552561.5", "ENST00000546749.5", "ENST00000552546.5", "ENST00000550552.5", "ENST00000429772.6", "ENST00000550161.5", "ENST00000449758.6", "ENST00000551705.1", "ENST00000548640.5", "ENST00000553217.5", "ENST00000548355.5", "ENST00000548965.1", "ENST00000547136.1", "ENST00000547682.2", "ENST00000615597.1", "ENST00000549287.1")	0.0719116	4.39647	2.35358	0.0192467	0.223176	-3.97795
978	ENSG00000276814.1	ENSG00000276814	lincRNA			InGen	0.0629667	1	ENST00000616571.1	-0.0982072	-2.85154	-0.812565	0.41712	0.767058	-5.14902
6342	ENSG00000079387.13	ENSG00000079387	protein_coding	SENP1	29843	InGen	1.06515	10	c("ENST00000552189.5", "ENST00000448372.5", "ENST00000549595.5", "ENST00000549518.5", "ENST00000551358.1", "ENST00000547886.5", "ENST00000551592.5", "ENST00000551798.1", "ENST00000547181.5", "ENST00000549882.1")	0.0548034	3.99817	2.48274	0.0135909	0.187165	-3.62404
779	ENSG00000240399.1	ENSG00000240399	transcribed_processed_pseudogene			InGen	0.287992	2	c("ENST00000468202.1", "ENST00000463559.1")	0.0373954	-0.988353	0.5974	0.550697	0.841754	-5.57524
360	ENSG00000226138.4	ENSG00000226138	processed_pseudogene			InGen	0.103626	1	ENST00000549557.1	0.13253	-3.42202	0.923702	0.356393	0.726518	-5.02041
7284	ENSG00000152556.15	ENSG00000152556	protein_coding	PFKM	5213	InGen	9.80475	32	c("ENST00000550345.5", "ENST00000549003.5", "ENST00000550924.5", "ENST00000549941.5", "ENST00000550257.5", "ENST00000340802.10", "ENST00000547581.5", "ENST00000546755.5", "ENST00000549366.5", "ENST00000552792.5", "ENST00000548288.5", "ENST00000359794.9", "ENST00000547066.5", "ENST00000629846.2", "ENST00000546964.5", "ENST00000548720.5", "ENST00000552989.5", "ENST00000551548.5", "ENST00000551485.5", "ENST00000551339.5", "ENST00000548345.5", "ENST00000551804.5", "ENST00000549022.5", "ENST00000547587.5", "ENST00000312352.11", "ENST00000546465.1", "ENST00000547148.5", "ENST00000552752.5", "ENST00000550802.1", "ENST00000552214.1", "ENST00000552818.1", "ENST00000553055.1")	-0.00329779	7.56426	-0.135446	0.892351	0.970698	-6.93871
71	ENSG00000275770.1	ENSG00000275770	miRNA	MIR6505	102466657	InGen	0.999604	1	ENST00000617206.1	0.0435703	-2.51005	0.411455	0.681036	0.899825	-5.40694
4087	ENSG00000177981.10	ENSG00000177981	protein_coding	ASB8	140461	InGen	3.76957	18	c("ENST00000317697.7", "ENST00000536549.5", "ENST00000537754.1", "ENST00000536938.1", "ENST00000536953.5", "ENST00000539528.5", "ENST00000535055.5", "ENST00000539865.5", "ENST00000536071.5", "ENST00000539503.5", "ENST00000540143.5", "ENST00000545791.5", "ENST00000540212.5", "ENST00000539464.5", "ENST00000540782.1", "ENST00000535988.3", "ENST00000548228.1", "ENST00000629941.1")	-0.0256919	5.3001	-1.64385	0.101267	0.45158	-5.45567
312	ENSG00000274124.1	ENSG00000274124	antisense			InGen	0.0939599	1	ENST00000618623.1	0.400197	-4.16978	2.65706	0.00830975	0.143763	-2.67241
2343	ENSG00000177875.4	ENSG00000177875	protein_coding	CCDC184	387856	InGen	3.92574	1	ENST00000316554.4	-0.0679827	4.409	-1.29788	0.195339	0.585215	-5.84919
1859	ENSG00000279875.1	ENSG00000279875	TEC			InGen	0.210863	1	ENST00000624796.1	-0.00943994	-0.161036	-0.104888	0.916536	0.978607	-5.88636
3645	ENSG00000269514.1	ENSG00000269514	lincRNA			InGen	0.261058	1	ENST00000595310.1	0.016511	1.28685	0.378151	0.705589	0.90976	-6.0871
531	ENSG00000275228.1	ENSG00000275228	lincRNA			InGen	0.101301	1	ENST00000612739.1	0.064095	-2.95899	0.466537	0.641174	0.884584	-5.32539
147	ENSG00000258273.1	ENSG00000258273	unprocessed_pseudogene			InGen	0.0476789	1	ENST00000549699.1	-0.143437	-5.10677	-1.10357	0.270676	0.65723	-4.75453
8474	ENSG00000167528.12	ENSG00000167528	protein_coding	ZNF641	121274	InGen	2.05735	10	c("ENST00000544117.6", "ENST00000301042.7", "ENST00000448928.7", "ENST00000547026.5", "ENST00000549512.1", "ENST00000546874.1", "ENST00000549125.5", "ENST00000548932.5", "ENST00000550181.5", "ENST00000550342.1")	-0.0931939	5.40465	-3.88496	0.000126281	0.0132101	0.495535
562	ENSG00000257735.1	ENSG00000257735	antisense			InGen	0.90758	1	ENST00000548257.1	-0.0586738	0.440719	-1.14596	0.252735	0.640583	-5.38182
458	ENSG00000273765.1	ENSG00000273765	lincRNA			InGen	0.704887	1	ENST00000618746.1	-0.0159555	-0.255326	-0.265469	0.790833	0.939667	-5.84743
960	ENSG00000139223.2	ENSG00000139223	protein_coding	ANP32D	23519	InGen	0.105211	1	ENST00000266594.2	-0.0584933	-2.02989	-0.555487	0.578981	0.855813	-5.41912
1857	ENSG00000177627.9	ENSG00000177627	protein_coding	C12orf54	121273	InGen	0.219307	6	c("ENST00000314014.6", "ENST00000548364.5", "ENST00000380491.7", "ENST00000548913.1", "ENST00000549398.5", "ENST00000551266.1")	0.0271026	0.108248	0.441709	0.659022	0.892102	-5.85693
3386	ENSG00000139620.12	ENSG00000139620	protein_coding	KANSL2	54934	InGen	2.57798	15	c("ENST00000548147.5", "ENST00000546701.5", "ENST00000550347.5", "ENST00000420613.6", "ENST00000549463.5", "ENST00000548701.5", "ENST00000547087.5", "ENST00000549574.5", "ENST00000553086.5", "ENST00000547582.5", "ENST00000547536.1", "ENST00000550931.5", "ENST00000550870.1", "ENST00000548254.1", "ENST00000548304.1")	-0.00762728	4.33955	-0.400873	0.688803	0.902959	-6.59804
137	ENSG00000221491.2	ENSG00000221491	snoRNA	SNORA2C	677815	InGen	0.144446	1	ENST00000408564.2	-0.195898	-4.30492	-1.29872	0.195049	0.584946	-4.63489
135	ENSG00000206612.1	ENSG00000206612	snoRNA	SNORA2A	677793	InGen	1.38712	1	ENST00000383885.1	-0.0602819	-1.26001	-0.738421	0.460843	0.791885	-5.43894
137	ENSG00000207313.1	ENSG00000207313	snoRNA	SNORA2B	677794	InGen	0.719976	1	ENST00000384583.1	-0.256737	-2.40814	-2.08796	0.0376548	0.299371	-3.6785
7371	ENSG00000129315.9	ENSG00000129315	protein_coding	CCNT1	904	InGen	3.45771	5	c("ENST00000618666.4", "ENST00000261900.7", "ENST00000417344.2", "ENST00000551989.1", "ENST00000550457.1")	0.0407654	5.99112	2.18926	0.0293577	0.271128	-4.49136
8410	ENSG00000174233.11	ENSG00000174233	protein_coding	ADCY6	112	InGen	2.01962	9	c("ENST00000547260.5", "ENST00000357869.7", "ENST00000550422.5", "ENST00000307885.4", "ENST00000552099.5", "ENST00000548351.1", "ENST00000552090.1", "ENST00000551435.1", "ENST00000548820.1")	0.0423273	5.34694	1.59801	0.111106	0.46994	-5.53702
63	ENSG00000264201.1	ENSG00000264201	miRNA	MIR4701	100616262	InGen	0.311828	1	ENST00000583094.1	-0.0606523	-4.2089	-0.421408	0.673763	0.896977	-5.19389
554	ENSG00000257660.5	ENSG00000257660	lincRNA		100506125	InGen	0.105463	2	c("ENST00000547774.5", "ENST00000549864.1")	-0.0491939	-2.86664	-0.415097	0.678371	0.898602	-5.341
7153	ENSG00000167535.7	ENSG00000167535	protein_coding	CACNB3	784	InGen	2.99804	24	c("ENST00000547693.5", "ENST00000550391.5", "ENST00000540990.5", "ENST00000549226.5", "ENST00000548860.5", "ENST00000536187.6", "ENST00000548874.5", "ENST00000551716.5", "ENST00000550168.5", "ENST00000552465.1", "ENST00000550064.5", "ENST00000552022.5", "ENST00000549971.5", "ENST00000547818.5", "ENST00000547392.5", "ENST00000301050.6", "ENST00000548279.5", "ENST00000550771.5", "ENST00000547230.5", "ENST00000551544.5", "ENST00000552812.1", "ENST00000550190.1", "ENST00000550483.5", "ENST00000552480.1" )	-0.0135014	5.58682	-0.289642	0.772293	0.933413	-6.77135
5419	ENSG00000174243.9	ENSG00000174243	protein_coding	DDX23	9416	InGen	3.77255	18	c("ENST00000308025.7", "ENST00000550834.1", "ENST00000551331.1", "ENST00000549795.5", "ENST00000547842.1", "ENST00000552802.5", "ENST00000547290.1", "ENST00000553065.1", "ENST00000547135.5", "ENST00000547165.5", "ENST00000552069.1", "ENST00000551189.1", "ENST00000553182.5", "ENST00000551098.5", "ENST00000552512.5", "ENST00000552369.5", "ENST00000551468.1", "ENST00000552555.1")	-0.0104036	5.65492	-0.582537	0.560648	0.846846	-6.6528
3099	ENSG00000172602.9	ENSG00000172602	protein_coding	RND1	27289	InGen	3.97905	5	c("ENST00000550607.5", "ENST00000309739.5", "ENST00000548445.1", "ENST00000553260.1", "ENST00000551243.1")	0.0299896	4.92057	0.612888	0.54042	0.83595	-6.56381
396	ENSG00000239617.1	ENSG00000239617	processed_pseudogene			InGen	0.16991	1	ENST00000489971.1	0.146633	-2.7475	1.18866	0.235526	0.626299	-4.86517
939	ENSG00000272822.1	ENSG00000272822	protein_coding			InGen	0.0533332	1	ENST00000398092.4	-0.026608	-3.1296	-0.190758	0.848846	0.95765	-5.369
2373	ENSG00000139537.10	ENSG00000139537	protein_coding	CCDC65	85478	InGen	0.387046	5	c("ENST00000266984.9", "ENST00000552942.5", "ENST00000547861.5", "ENST00000320516.4", "ENST00000552188.1")	-0.017018	1.03153	-0.33049	0.741263	0.922266	-6.05308
4957	ENSG00000134285.10	ENSG00000134285	protein_coding	FKBP11	51303	InGen	2.20271	13	c("ENST00000553027.1", "ENST00000551094.5", "ENST00000444214.6", "ENST00000550765.5", "ENST00000546847.5", "ENST00000551694.5", "ENST00000256680.10", "ENST00000552878.5", "ENST00000453172.2", "ENST00000546671.5", "ENST00000547789.1", "ENST00000549084.1", "ENST00000551807.1")	0.0338643	4.70335	0.714652	0.475387	0.800365	-6.47404
5002	ENSG00000134287.9	ENSG00000134287	protein_coding	ARF3	377	InGen	21.6585	10	c("ENST00000256682.8", "ENST00000485410.5", "ENST00000447318.6", "ENST00000541959.5", "ENST00000541236.5", "ENST00000539611.1", "ENST00000545855.1", "ENST00000541967.1", "ENST00000472621.1", "ENST00000536283.1")	0.0138704	8.12416	0.511281	0.609535	0.870772	-6.84862
2629	ENSG00000169884.13	ENSG00000169884	protein_coding	WNT10B	7480	InGen	2.27513	6	c("ENST00000301061.8", "ENST00000407467.5", "ENST00000403957.5", "ENST00000413630.1", "ENST00000475740.1", "ENST00000420388.1")	0.0276311	3.91449	0.598	0.550297	0.841417	-6.43566
3749	ENSG00000181418.7	ENSG00000181418	protein_coding	DDN	23109	InGen	20.462	1	ENST00000421952.2	0.0580921	7.57121	1.25063	0.212056	0.602534	-6.17311
279	ENSG00000258283.1	ENSG00000258283	antisense			InGen	0.0444336	1	ENST00000549516.1	0.140221	-4.85115	0.935747	0.350165	0.722869	-4.89419
2238	ENSG00000257913.2	ENSG00000257913	antisense			InGen	0.266249	4	c("ENST00000552933.2", "ENST00000547866.1", "ENST00000552284.1", "ENST00000547395.1")	0.0628316	0.638425	1.04796	0.295511	0.67853	-5.52144
4556	ENSG00000181929.11	ENSG00000181929	protein_coding	PRKAG1	5571	InGen	2.76692	20	c("ENST00000548362.5", "ENST00000547306.5", "ENST00000316299.9", "ENST00000548065.5", "ENST00000546531.5", "ENST00000552212.5", "ENST00000551770.5", "ENST00000551696.5", "ENST00000550125.5", "ENST00000552793.5", "ENST00000548950.5", "ENST00000549726.5", "ENST00000551121.5", "ENST00000550448.5", "ENST00000552463.5", "ENST00000548857.5", "ENST00000548605.5", "ENST00000547082.1", "ENST00000547125.1", "ENST00000552657.1")	-0.0246319	5.01281	-1.14411	0.2535	0.641563	-6.11182
20476	ENSG00000167548.14	ENSG00000167548	protein_coding	KMT2D	8085	InGen	2.2913	7	c("ENST00000301067.11", "ENST00000526209.1", "ENST00000552391.1", "ENST00000549743.1", "ENST00000549799.1", "ENST00000550356.1", "ENST00000547610.1")	0.0300443	6.76266	0.74038	0.459656	0.791404	-6.63051
1290	ENSG00000167550.10	ENSG00000167550	protein_coding	RHEBL1	121268	InGen	1.42836	4	c("ENST00000301068.10", "ENST00000420065.5", "ENST00000550797.1", "ENST00000550675.1")	-0.0888403	2.27368	-1.72987	0.0846945	0.422741	-4.8768
6047	ENSG00000139636.15	ENSG00000139636	protein_coding	LMBR1L	55716	InGen	1.81653	30	c("ENST00000267102.12", "ENST00000417750.5", "ENST00000552577.5", "ENST00000547382.5", "ENST00000547698.5", "ENST00000553040.5", "ENST00000550867.5", "ENST00000547813.5", "ENST00000551272.5", "ENST00000547670.5", "ENST00000551143.5", "ENST00000552449.1", "ENST00000549429.1", "ENST00000552879.5", "ENST00000552141.5", "ENST00000457164.6", "ENST00000547675.5", "ENST00000551169.5", "ENST00000549730.5", "ENST00000552153.5", "ENST00000553204.5", "ENST00000550137.5", "ENST00000551854.5", "ENST00000549587.1", "ENST00000549296.1", "ENST00000551782.5", "ENST00000550815.1", "ENST00000551115.1", "ENST00000551535.1", "ENST00000548983.1")	0.00657966	4.4753	0.25045	0.802413	0.943255	-6.66808
3574	ENSG00000123416.15	ENSG00000123416	protein_coding	TUBA1B	10376	InGen	101.521	8	c("ENST00000336023.9", "ENST00000332858.10", "ENST00000547765.5", "ENST00000550367.1", "ENST00000551324.5", "ENST00000549870.5", "ENST00000547476.5", "ENST00000552984.1")	-0.0522041	9.85055	-1.52243	0.128967	0.49835	-5.90714
1632	ENSG00000258017.1	ENSG00000258017	antisense			InGen	0.594609	5	c("ENST00000548149.1", "ENST00000552893.1", "ENST00000547387.1", "ENST00000547712.1", "ENST00000551496.1")	0.0119701	1.09709	0.15985	0.873108	0.965457	-6.11099
3421	ENSG00000167552.13	ENSG00000167552	protein_coding	TUBA1A	7846	InGen	88.8894	9	c("ENST00000301071.11", "ENST00000295766.9", "ENST00000550767.5", "ENST00000547939.5", "ENST00000546918.1", "ENST00000552924.1", "ENST00000548363.1", "ENST00000550254.1", "ENST00000550811.1")	-0.126022	8.81764	-2.75703	0.00619472	0.126408	-3.2741
4631	ENSG00000167553.14	ENSG00000167553	protein_coding	TUBA1C	84790	InGen	2.76716	9	c("ENST00000549554.1", "ENST00000550574.1", "ENST00000541364.5", "ENST00000549818.5", "ENST00000552448.1", "ENST00000552125.1", "ENST00000301072.10", "ENST00000549183.1", "ENST00000548470.1")	0.135548	4.31897	1.04058	0.298918	0.681634	-6.13715
279	ENSG00000274017.1	ENSG00000274017	misc_RNA			InGen	0.0454667	1	ENST00000616942.1	-0.162034	-4.71817	-1.16049	0.246784	0.635519	-4.73267
1453	ENSG00000258101.2	ENSG00000258101	antisense			InGen	0.16329	1	ENST00000549023.2	0.139268	-0.780798	2.06248	0.0400329	0.306494	-3.86303
5006	ENSG00000178401.14	ENSG00000178401	protein_coding	DNAJC22	79962	InGen	0.19312	4	c("ENST00000549441.6", "ENST00000395069.3", "ENST00000551153.1", "ENST00000552651.2")	-0.158918	1.27176	-1.78991	0.074489	0.399419	-4.60952
6840	ENSG00000123352.17	ENSG00000123352	protein_coding	SPATS2	65244	InGen	2.60793	23	c("ENST00000550997.5", "ENST00000549538.5", "ENST00000548654.5", "ENST00000550643.5", "ENST00000549412.5", "ENST00000548710.5", "ENST00000549179.5", "ENST00000548377.5", "ENST00000549298.5", "ENST00000549375.5", "ENST00000553127.5", "ENST00000321898.10", "ENST00000551540.5", "ENST00000552918.5", "ENST00000548777.5", "ENST00000548388.6", "ENST00000547865.5", "ENST00000552171.1", "ENST00000549045.5", "ENST00000552557.5", "ENST00000552655.1", "ENST00000548727.1", "ENST00000547003.1")	0.0328451	5.43834	1.13046	0.259195	0.646194	-6.17186
647	ENSG00000257954.1	ENSG00000257954	processed_pseudogene			InGen	0.750294	1	ENST00000551907.1	-0.00785633	0.0733478	-0.143447	0.886035	0.96875	-5.93293
4265	ENSG00000135519.6	ENSG00000135519	protein_coding	KCNH3	23416	InGen	6.95961	4	c("ENST00000257981.6", "ENST00000550434.1", "ENST00000551415.1", "ENST00000548675.1")	-0.00705573	6.16468	-0.146816	0.883377	0.967584	-6.8491
3269	ENSG00000187778.13	ENSG00000187778	protein_coding	MCRS1	10445	InGen	3.44902	16	c("ENST00000551598.5", "ENST00000546244.5", "ENST00000548602.5", "ENST00000551625.5", "ENST00000343810.8", "ENST00000550165.5", "ENST00000552596.1", "ENST00000548646.5", "ENST00000547182.1", "ENST00000357123.8", "ENST00000549000.1", "ENST00000553173.5", "ENST00000548334.5", "ENST00000548596.5", "ENST00000549528.1", "ENST00000552206.1")	-0.0747931	4.80398	-3.19711	0.00153818	0.0607832	-1.76187
9444	ENSG00000110844.13	ENSG00000110844	protein_coding	PRPF40B	25766	InGen	1.2107	16	c("ENST00000552301.1", "ENST00000547764.1", "ENST00000551063.5", "ENST00000527253.2", "ENST00000508736.1", "ENST00000551418.5", "ENST00000548825.6", "ENST00000548436.5", "ENST00000261897.5", "ENST00000551111.1", "ENST00000380281.5", "ENST00000551320.1", "ENST00000548399.1", "ENST00000549547.1", "ENST00000546626.1", "ENST00000551269.1")	-0.0425382	4.8087	-1.95529	0.0514878	0.342853	-4.85675
110	ENSG00000199237.1	ENSG00000199237	snRNA	RNU6-834P		InGen	0.641434	1	ENST00000362367.1	0.0407214	-2.59253	0.390635	0.696348	0.905495	-5.39155
168	ENSG00000258284.1	ENSG00000258284	processed_pseudogene	POLR2KP1		InGen	0.693634	1	ENST00000553226.1	0.109323	-1.9073	1.24194	0.21524	0.605554	-4.91476
541	ENSG00000257243.1	ENSG00000257243	processed_pseudogene			InGen	0.438718	1	ENST00000547655.1	0.0192963	-0.861635	0.301005	0.763622	0.929864	-5.72371
279	ENSG00000258104.1	ENSG00000258104	processed_pseudogene	HIGD1AP9		InGen	0.0802624	1	ENST00000550710.1	-0.129804	-4.21786	-0.87711	0.381137	0.744271	-4.97608
13424	ENSG00000161791.13	ENSG00000161791	protein_coding	FMNL3	91010	InGen	1.16755	7	c("ENST00000335154.9", "ENST00000550668.1", "ENST00000550488.5", "ENST00000549137.1", "ENST00000352151.9", "ENST00000550970.1", "ENST00000550424.1")	-0.133868	5.21957	-3.6232	0.000342274	0.0243649	-0.417422
6186	ENSG00000139644.12	ENSG00000139644	protein_coding	TMBIM6	7009	InGen	18.5333	28	c("ENST00000548809.5", "ENST00000548589.5", "ENST00000551154.5", "ENST00000546796.5", "ENST00000549966.5", "ENST00000547832.5", "ENST00000547187.5", "ENST00000548894.5", "ENST00000546914.5", "ENST00000552635.5", "ENST00000552699.5", "ENST00000267115.9", "ENST00000549445.5", "ENST00000546885.5", "ENST00000550951.5", "ENST00000549385.5", "ENST00000548713.5", "ENST00000548201.5", "ENST00000423828.5", "ENST00000550445.5", "ENST00000549130.5", "ENST00000552370.5", "ENST00000395006.8", "ENST00000547798.1", "ENST00000553022.1", "ENST00000547013.1", "ENST00000550040.1", "ENST00000549471.1")	0.0192288	8.16267	0.822623	0.411384	0.763781	-6.64493
100	ENSG00000257570.1	ENSG00000257570	processed_pseudogene			InGen	0.353892	1	ENST00000549485.1	-0.213383	-3.44207	-1.60152	0.110328	0.468323	-4.34884
8090	ENSG00000167566.16	ENSG00000167566	protein_coding	NCKAP5L	57701	InGen	1.00796	5	c("ENST00000433948.5", "ENST00000335999.6", "ENST00000477361.1", "ENST00000491441.1", "ENST00000480927.1")	-0.0606441	4.2021	-1.86789	0.0627639	0.372698	-4.94187
3586	ENSG00000258057.5	ENSG00000258057	antisense	BCDIN3D-AS1	100286844	InGen	0.672696	3	c("ENST00000548872.5", "ENST00000551146.5", "ENST00000549124.1")	-0.00984842	2.68547	-0.311467	0.755665	0.92709	-6.35343
3721	ENSG00000186666.5	ENSG00000186666	protein_coding	BCDIN3D	144233	InGen	0.42196	2	c("ENST00000333924.5", "ENST00000550861.1")	-0.0654352	1.89368	-2.00244	0.0461484	0.325712	-4.32945
6057	ENSG00000135472.8	ENSG00000135472	protein_coding	FAIM2	23017	InGen	29.318	7	c("ENST00000320634.7", "ENST00000550890.5", "ENST00000550195.5", "ENST00000552669.5", "ENST00000552863.5", "ENST00000550635.6", "ENST00000547871.1")	0.0167431	8.8857	0.461226	0.644975	0.886244	-6.91103
1885	ENSG00000161798.6	ENSG00000161798	protein_coding	AQP5	362	InGen	0.0977459	2	c("ENST00000293599.6", "ENST00000553132.1")	-0.133853	-1.27012	-1.62783	0.104624	0.457789	-4.49506
5129	ENSG00000086159.12	ENSG00000086159	protein_coding	AQP6	363	InGen	0.113201	5	c("ENST00000489786.5", "ENST00000551733.5", "ENST00000618286.1", "ENST00000315520.9", "ENST00000615425.1")	-0.254541	0.397541	-3.12447	0.00195761	0.0700182	-1.46414
4487	ENSG00000161800.12	ENSG00000161800	protein_coding	RACGAP1	29127	InGen	1.48005	28	c("ENST00000548961.5", "ENST00000427314.6", "ENST00000312377.9", "ENST00000454520.6", "ENST00000551016.5", "ENST00000547905.5", "ENST00000549342.1", "ENST00000547061.5", "ENST00000548320.5", "ENST00000548598.5", "ENST00000552310.5", "ENST00000548158.1", "ENST00000550149.5", "ENST00000546786.5", "ENST00000546595.5", "ENST00000551145.5", "ENST00000548824.5", "ENST00000551260.5", "ENST00000548644.5", "ENST00000546723.5", "ENST00000552921.5", "ENST00000552157.5", "ENST00000548247.1", "ENST00000546764.5", "ENST00000551876.5", "ENST00000549777.5", "ENST00000550651.5", "ENST00000552004.2")	-0.0508546	3.88857	-2.12704	0.0342422	0.288272	-4.39307
5745	ENSG00000110881.11	ENSG00000110881	protein_coding	ASIC1	41	InGen	1.83007	9	c("ENST00000228468.8", "ENST00000447966.6", "ENST00000550558.5", "ENST00000453327.7", "ENST00000551199.1", "ENST00000552438.5", "ENST00000549792.1", "ENST00000548350.1", "ENST00000552633.2")	-0.0617263	4.55468	-2.3588	0.0189831	0.221617	-3.97775
5136	ENSG00000066117.14	ENSG00000066117	protein_coding	SMARCD1	6602	InGen	2.51033	12	c("ENST00000394963.8", "ENST00000381513.8", "ENST00000551966.5", "ENST00000550477.5", "ENST00000547247.5", "ENST00000547637.1", "ENST00000551497.1", "ENST00000548573.5", "ENST00000549274.1", "ENST00000550280.1", "ENST00000551352.1", "ENST00000549526.1")	0.0242078	4.83741	1.28671	0.199198	0.590495	-5.92558
3991	ENSG00000167588.12	ENSG00000167588	protein_coding	GPD1	2819	InGen	1.0655	7	c("ENST00000301149.7", "ENST00000547964.5", "ENST00000551939.5", "ENST00000547190.5", "ENST00000548814.1", "ENST00000548152.1", "ENST00000550172.1")	-0.232349	3.2557	-2.7322	0.00666883	0.130011	-2.86735
1073	ENSG00000178449.8	ENSG00000178449	protein_coding	COX14	84987	InGen	5.30615	4	c("ENST00000550487.5", "ENST00000317943.6", "ENST00000550654.1", "ENST00000548985.1")	-0.0463751	3.94358	-1.59071	0.11274	0.472559	-5.3712
1117	ENSG00000272368.2	ENSG00000272368	antisense			InGen	0.382315	2	c("ENST00000548468.2", "ENST00000552815.1")	-0.0332789	0.107254	-0.663521	0.507513	0.817409	-5.73352
6749	ENSG00000139624.12	ENSG00000139624	protein_coding	CERS5	91012	InGen	2.07523	28	c("ENST00000422340.6", "ENST00000551697.5", "ENST00000553122.5", "ENST00000550919.5", "ENST00000380189.8", "ENST00000317551.10", "ENST00000551005.5", "ENST00000547787.5", "ENST00000546406.1", "ENST00000550079.1", "ENST00000551757.1", "ENST00000548942.1", "ENST00000550547.5", "ENST00000438450.6", "ENST00000547138.5", "ENST00000546676.1", "ENST00000542320.5", "ENST00000547800.2", "ENST00000549089.1", "ENST00000548930.5", "ENST00000551384.1", "ENST00000549389.5", "ENST00000550258.5", "ENST00000547455.5", "ENST00000546514.1", "ENST00000549942.1", "ENST00000550899.1", "ENST00000547852.1")	-0.0147702	5.0019	-0.776866	0.437857	0.779083	-6.46245
6317	ENSG00000050405.13	ENSG00000050405	protein_coding	LIMA1	51474	InGen	1.30886	16	c("ENST00000552491.5", "ENST00000547825.5", "ENST00000552823.5", "ENST00000394943.7", "ENST00000341247.8", "ENST00000552783.5", "ENST00000552909.5", "ENST00000552720.5", "ENST00000549064.1", "ENST00000552338.5", "ENST00000552008.5", "ENST00000552045.1", "ENST00000551486.1", "ENST00000550611.1", "ENST00000551691.5", "ENST00000550592.1")	-0.0676998	4.24759	-1.44392	0.149817	0.527067	-5.63475
4713	ENSG00000257298.1	ENSG00000257298	sense_intronic			InGen	0.128732	1	ENST00000552061.1	0.00953889	0.361874	0.195196	0.845373	0.956202	-5.97101
354	ENSG00000257531.2	ENSG00000257531	transcribed_processed_pseudogene			InGen	0.212837	1	ENST00000548666.1	-0.172749	-2.65817	-1.52644	0.127967	0.497386	-4.49164
71	ENSG00000221604.1	ENSG00000221604	miRNA	MIR1293	100302220	InGen	0.0880925	1	ENST00000408677.1	0.328352	-5.28109	2.79746	0.0054877	0.119883	-2.53061
107	ENSG00000212496.1	ENSG00000212496	snRNA	RNU6-1093P		InGen	0.121499	1	ENST00000391194.1	0.144241	-4.7126	1.07499	0.283254	0.666967	-4.80581
1204	ENSG00000278842.1	ENSG00000278842	processed_pseudogene			InGen	0.409621	1	ENST00000617570.1	0.0211043	0.284344	0.324776	0.74558	0.92348	-5.93191
435	ENSG00000244266.1	ENSG00000244266	processed_pseudogene			InGen	0.055146	1	ENST00000498788.1	0.0463281	-3.98194	0.317425	0.751145	0.925432	-5.25046
8112	ENSG00000161813.21	ENSG00000161813	protein_coding	LARP4	113251	InGen	4.01421	20	c("ENST00000550522.5", "ENST00000293618.12", "ENST00000429001.7", "ENST00000548174.5", "ENST00000548697.5", "ENST00000548993.5", "ENST00000398473.6", "ENST00000614335.4", "ENST00000522085.5", "ENST00000615080.4", "ENST00000518444.5", "ENST00000551886.5", "ENST00000523389.5", "ENST00000518561.5", "ENST00000347328.9", "ENST00000550260.1", "ENST00000517559.5", "ENST00000552445.1", "ENST00000520064.2", "ENST00000521120.1")	0.0406837	6.38431	1.67778	0.0944448	0.438133	-5.48726
10361	ENSG00000066084.12	ENSG00000066084	protein_coding	DIP2B	57609	InGen	7.44505	5	c("ENST00000549620.5", "ENST00000301180.9", "ENST00000546719.1", "ENST00000552328.1", "ENST00000546732.1")	-0.0310987	7.5796	-0.750085	0.453798	0.788981	-6.6697
104	ENSG00000207136.1	ENSG00000207136	snRNA	RNU6-769P		InGen	0.753643	1	ENST00000384407.1	-0.0370229	-2.4456	-0.320946	0.748477	0.924536	-5.431
106	ENSG00000200183.1	ENSG00000200183	snRNA	RNU6-238P		InGen	0.947198	1	ENST00000363313.1	-0.042126	-2.09096	-0.39259	0.694905	0.905088	-5.46826
117	ENSG00000200428.1	ENSG00000200428	misc_RNA			InGen	0.967406	1	ENST00000363558.1	0.016976	-1.89	0.182824	0.855061	0.95947	-5.55567
193	ENSG00000271018.1	ENSG00000271018	processed_pseudogene			InGen	0.0662475	1	ENST00000604279.1	-0.0268012	-4.84942	-0.17992	0.857338	0.960216	-5.18815
2790	ENSG00000123268.8	ENSG00000123268	protein_coding	ATF1	466	InGen	1.60331	5	c("ENST00000552510.5", "ENST00000549612.5", "ENST00000262053.7", "ENST00000551831.5", "ENST00000552487.1")	0.023348	3.47248	0.976827	0.329451	0.706285	-6.07564
4083	ENSG00000185432.11	ENSG00000185432	protein_coding	METTL7A	25840	InGen	8.37356	5	c("ENST00000548553.1", "ENST00000550502.1", "ENST00000332160.4", "ENST00000547104.1", "ENST00000550097.1")	0.0444405	6.40629	0.811304	0.417842	0.767666	-6.55305
523	ENSG00000274156.1	ENSG00000274156	lincRNA			InGen	0.204781	1	ENST00000614647.1	0.046117	-2.22421	0.393052	0.694564	0.905088	-5.46198
100	ENSG00000199740.1	ENSG00000199740	misc_RNA			InGen	0.330991	1	ENST00000362870.1	-0.0517853	-3.90174	-0.324318	0.745926	0.92348	-5.26015
268	ENSG00000271596.1	ENSG00000271596	processed_pseudogene			InGen	0.197971	1	ENST00000603244.1	0.15444	-3.30175	1.07335	0.283989	0.667634	-4.92806
371	ENSG00000214511.3	ENSG00000214511	protein_coding	HIGD1C	613227	InGen	0.0681382	1	ENST00000398455.3	0.0759939	-3.97607	0.504378	0.61437	0.87242	-5.1944
433	ENSG00000274797.1	ENSG00000274797	antisense			InGen	0.220131	1	ENST00000618726.1	0.255359	-2.33582	1.99767	0.0466656	0.327505	-3.84655
9823	ENSG00000110911.14	ENSG00000110911	protein_coding	SLC11A2	4891	InGen	3.3868	26	c("ENST00000551215.5", "ENST00000262051.11", "ENST00000546636.5", "ENST00000547198.5", "ENST00000262052.9", "ENST00000394904.7", "ENST00000550782.5", "ENST00000547688.5", "ENST00000541174.6", "ENST00000545993.6", "ENST00000546743.5", "ENST00000548554.1", "ENST00000551231.1", "ENST00000550061.1", "ENST00000547510.5", "ENST00000546488.5", "ENST00000547579.5", "ENST00000550714.5", "ENST00000547732.5", "ENST00000549110.5", "ENST00000548193.5", "ENST00000549625.1", "ENST00000549193.5", "ENST00000550995.5", "ENST00000550329.1", "ENST00000548150.1")	-0.00127094	6.38264	-0.0474899	0.962155	0.991085	-6.87535
108	ENSG00000272028.1	ENSG00000272028	snRNA	RNU6-87P		InGen	0.578018	1	ENST00000607561.1	0.122265	-2.74113	1.02627	0.305599	0.686547	-5.01025
6032	ENSG00000050426.15	ENSG00000050426	protein_coding	LETMD1	25875	InGen	3.13317	38	c("ENST00000551477.5", "ENST00000547318.5", "ENST00000552430.5", "ENST00000553175.5", "ENST00000550755.5", "ENST00000550446.5", "ENST00000550929.5", "ENST00000262055.8", "ENST00000547029.5", "ENST00000550442.5", "ENST00000549340.5", "ENST00000548390.5", "ENST00000546992.5", "ENST00000551261.5", "ENST00000548209.5", "ENST00000548251.5", "ENST00000550715.5", "ENST00000550814.5", "ENST00000547660.5", "ENST00000547555.5", "ENST00000548401.1", "ENST00000549686.5", "ENST00000418425.6", "ENST00000547008.5", "ENST00000547877.5", "ENST00000550100.5", "ENST00000380135.7", "ENST00000552739.5", "ENST00000548516.5", "ENST00000552645.5", "ENST00000547256.1", "ENST00000552433.1", "ENST00000546814.1", "ENST00000551931.5", "ENST00000550274.1", "ENST00000553043.1", "ENST00000549395.1", "ENST00000623495.1")	0.0133272	5.59971	0.739142	0.460406	0.791775	-6.54728
5230	ENSG00000110925.6	ENSG00000110925	protein_coding	CSRNP2	81566	InGen	5.42004	8	c("ENST00000228515.5", "ENST00000548206.1", "ENST00000548981.5", "ENST00000550533.1", "ENST00000552899.5", "ENST00000546935.5", "ENST00000552680.1", "ENST00000550461.1")	0.0280973	6.05791	1.26233	0.207822	0.598455	-6.06598
3827	ENSG00000135457.9	ENSG00000135457	protein_coding	TFCP2	7024	InGen	3.27707	5	c("ENST00000257915.9", "ENST00000549867.5", "ENST00000546822.1", "ENST00000548115.5", "ENST00000548108.1")	0.0211389	4.97724	1.34222	0.180551	0.567902	-5.8698
754	ENSG00000257246.1	ENSG00000257246	processed_pseudogene	PHBP19		InGen	0.93857	1	ENST00000547512.1	0.00970072	0.738269	0.241868	0.80905	0.945387	-6.0387
110	ENSG00000200953.1	ENSG00000200953	misc_RNA			InGen	2.61399	1	ENST00000364083.1	0.0318072	-0.53446	0.539283	0.590097	0.861904	-5.69114
6048	ENSG00000184271.16	ENSG00000184271	protein_coding	POU6F1	5463	InGen	2.99771	12	c("ENST00000636728.1", "ENST00000389243.9", "ENST00000636068.1", "ENST00000636119.1", "ENST00000333640.11", "ENST00000550824.6", "ENST00000552305.2", "ENST00000547855.1", "ENST00000549309.5", "ENST00000546685.5", "ENST00000548692.1", "ENST00000547854.1")	-0.0121092	5.47104	-0.407827	0.683695	0.900768	-6.72208
898	ENSG00000278126.1	ENSG00000278126	sense_intronic			InGen	0.696826	1	ENST00000620274.1	-0.0367777	0.54458	-0.67727	0.498763	0.812414	-5.79798
5731	ENSG00000183283.15	ENSG00000183283	protein_coding	DAZAP2	9802	InGen	5.85346	15	c("ENST00000412716.7", "ENST00000449723.7", "ENST00000552173.5", "ENST00000549555.5", "ENST00000439799.6", "ENST00000425012.6", "ENST00000551919.5", "ENST00000549041.1", "ENST00000549732.6", "ENST00000604900.5", "ENST00000436900.2", "ENST00000551534.5", "ENST00000552459.2", "ENST00000549497.5", "ENST00000551313.1")	-0.0341307	6.43791	-1.2988	0.195021	0.584945	-6.04339
3558	ENSG00000170545.16	ENSG00000170545	protein_coding	SMAGP	57228	InGen	0.0533789	8	c("ENST00000603798.5", "ENST00000380103.4", "ENST00000398453.7", "ENST00000603864.5", "ENST00000605627.1", "ENST00000605426.5", "ENST00000603838.5", "ENST00000604188.1")	0.0428773	-1.3005	0.500953	0.616776	0.873634	-5.5599
4010	ENSG00000110934.10	ENSG00000110934	protein_coding	BIN2	51411	InGen	0.327602	10	c("ENST00000604560.5", "ENST00000452142.6", "ENST00000605039.5", "ENST00000615107.4", "ENST00000544402.5", "ENST00000603177.5", "ENST00000605819.1", "ENST00000605423.1", "ENST00000603260.1", "ENST00000604702.1")	-0.413721	1.60423	-4.84681	2.02706e-06	0.000870028	4.66739
7347	ENSG00000139629.15	ENSG00000139629	protein_coding	GALNT6	11226	InGen	0.526315	19	c("ENST00000543196.6", "ENST00000356317.7", "ENST00000603680.5", "ENST00000603641.1", "ENST00000604381.5", "ENST00000604847.5", "ENST00000604426.5", "ENST00000605617.5", "ENST00000603188.5", "ENST00000603563.5", "ENST00000605138.5", "ENST00000604506.5", "ENST00000605055.5", "ENST00000603203.5", "ENST00000605822.5", "ENST00000605089.5", "ENST00000603482.5", "ENST00000605367.5", "ENST00000605720.1")	-0.0988554	3.13862	-0.85434	0.393606	0.753654	-6.11996
17980	ENSG00000050438.16	ENSG00000050438	protein_coding	SLC4A8	9498	InGen	5.11602	18	c("ENST00000535225.6", "ENST00000358657.7", "ENST00000615370.1", "ENST00000547697.6", "ENST00000604314.5", "ENST00000548352.5", "ENST00000453097.6", "ENST00000548811.5", "ENST00000546497.1", "ENST00000319957.10", "ENST00000514353.7", "ENST00000551071.5", "ENST00000552001.1", "ENST00000550211.1", "ENST00000546663.1", "ENST00000548616.1", "ENST00000546872.1", "ENST00000546875.1")	-0.0412692	7.94536	-1.75496	0.0802986	0.415002	-5.44528
347	ENSG00000271065.1	ENSG00000271065	antisense			InGen	0.0744029	1	ENST00000604939.1	-0.0897496	-3.82921	-0.59691	0.551023	0.842011	-5.16172
13735	ENSG00000196876.14	ENSG00000196876	protein_coding	SCN8A	6334	InGen	11.6071	14	c("ENST00000546961.1", "ENST00000550891.4", "ENST00000637709.1", "ENST00000354534.10", "ENST00000545061.5", "ENST00000355133.7", "ENST00000599343.5", "ENST00000627620.2", "ENST00000551216.2", "ENST00000636945.1", "ENST00000627665.1", "ENST00000636458.1", "ENST00000548086.1", "ENST00000637540.1")	0.0197644	8.73582	0.459966	0.645878	0.886471	-6.90445
2154	ENSG00000260473.2	ENSG00000260473	lincRNA			InGen	0.136675	2	c("ENST00000637934.1", "ENST00000567167.1")	-0.0220397	-0.529619	-0.319295	0.749727	0.924995	-5.77396
470	ENSG00000278451.1	ENSG00000278451	antisense			InGen	0.256052	1	ENST00000618634.1	0.12712	-1.84637	1.33248	0.183726	0.571661	-4.81559
1957	ENSG00000261308.1	ENSG00000261308	processed_pseudogene	FIGNL2		InGen	0.0422034	1	ENST00000564840.1	0.108433	-2.3679	1.00316	0.316602	0.695582	-5.07505
427	ENSG00000259887.1	ENSG00000259887	lincRNA		105369971	InGen	0.195787	1	ENST00000562996.1	0.168887	-2.26844	1.53753	0.12523	0.494114	-4.5254
5040	ENSG00000139567.12	ENSG00000139567	protein_coding	ACVRL1	94	InGen	0.456629	8	c("ENST00000551576.5", "ENST00000388922.8", "ENST00000547400.5", "ENST00000550683.5", "ENST00000419526.6", "ENST00000552678.1", "ENST00000547632.1", "ENST00000550084.1")	0.0598977	2.38084	0.732585	0.464391	0.794573	-6.08937
5690	ENSG00000135503.12	ENSG00000135503	protein_coding	ACVR1B	91	InGen	5.1107	7	c("ENST00000257963.8", "ENST00000541224.5", "ENST00000426655.6", "ENST00000536420.5", "ENST00000415850.6", "ENST00000542485.1", "ENST00000563121.1")	0.0567403	6.1266	2.00235	0.0461573	0.325712	-4.88332
107	ENSG00000206992.1	ENSG00000206992	snRNA	RNU6-574P		InGen	0.771018	1	ENST00000384265.1	0.112384	-2.38135	1.10713	0.269137	0.655953	-4.98599
2829	ENSG00000161835.10	ENSG00000161835	protein_coding	GRASP	160622	InGen	3.30853	8	c("ENST00000293662.8", "ENST00000552963.5", "ENST00000552049.5", "ENST00000546756.1", "ENST00000550809.1", "ENST00000547749.1", "ENST00000552508.1", "ENST00000548505.1")	-0.0532102	4.50429	-1.09594	0.273995	0.660021	-6.10033
7295	ENSG00000123358.19	ENSG00000123358	protein_coding	NR4A1	3164	InGen	1.6369	22	c("ENST00000548977.5", "ENST00000360284.7", "ENST00000546842.5", "ENST00000553200.1", "ENST00000545748.5", "ENST00000550082.5", "ENST00000549102.1", "ENST00000478250.1", "ENST00000547206.5", "ENST00000243050.5", "ENST00000394825.5", "ENST00000550763.1", "ENST00000394824.2", "ENST00000548232.1", "ENST00000562373.1", "ENST00000548733.1", "ENST00000550557.1", "ENST00000564201.1", "ENST00000550339.1", "ENST00000567890.1", "ENST00000550582.2", "ENST00000565848.1")	-0.338798	4.61338	-3.55935	0.00043282	0.0285242	-0.563157
3199	ENSG00000123395.14	ENSG00000123395	protein_coding	ATG101	60673	InGen	2.01678	7	c("ENST00000547409.1", "ENST00000336854.8", "ENST00000552544.5", "ENST00000550604.1", "ENST00000553049.5", "ENST00000552947.1", "ENST00000548915.1")	0.0182281	4.02033	0.605897	0.545047	0.838441	-6.44573
1606	ENSG00000257542.4	ENSG00000257542	transcribed_unprocessed_pseudogene	OR7E47P	26628	InGen	0.0773225	3	c("ENST00000546390.1", "ENST00000546981.1", "ENST00000548970.2")	0.0164971	-1.91375	0.114698	0.908762	0.975989	-5.55013
449	ENSG00000272724.1	ENSG00000272724	sense_intronic		26628	InGen	0.0456361	1	ENST00000575924.1	-0.0622292	-4.27112	-0.396088	0.692325	0.904421	-5.18755
1044	ENSG00000258279.2	ENSG00000258279	lincRNA	LINC00592	283404	InGen	0.139977	1	ENST00000549830.2	-0.168584	-1.48288	-1.7428	0.0824049	0.418349	-4.30443
1929	ENSG00000205426.10	ENSG00000205426	protein_coding	KRT81	3887	InGen	0.0579462	2	c("ENST00000327741.9", "ENST00000615839.1")	-0.183705	-1.94091	-1.41689	0.157564	0.538549	-4.68896
624	ENSG00000257829.1	ENSG00000257829	antisense			InGen	0.65535	1	ENST00000552441.1	0.0267472	0.0390721	0.466312	0.641335	0.884584	-5.82747
1875	ENSG00000170523.3	ENSG00000170523	protein_coding	KRT83	3889	InGen	0.102163	1	ENST00000293670.3	-0.0550112	-1.11273	-0.487379	0.62635	0.877686	-5.59646
4292	ENSG00000186081.11	ENSG00000186081	protein_coding	KRT5	3852	InGen	0.249096	11	c("ENST00000252242.8", "ENST00000552952.1", "ENST00000549511.5", "ENST00000548409.5", "ENST00000552629.5", "ENST00000547890.5", "ENST00000551013.1", "ENST00000551188.5", "ENST00000549420.1", "ENST00000551275.1", "ENST00000546577.1")	-0.179008	1.4228	-2.08213	0.0381879	0.301578	-4.09135
6146	ENSG00000063046.17	ENSG00000063046	protein_coding	EIF4B	1975	InGen	21.621	14	c("ENST00000262056.13", "ENST00000551527.5", "ENST00000549077.5", "ENST00000549645.5", "ENST00000551002.5", "ENST00000420463.7", "ENST00000416762.7", "ENST00000550704.5", "ENST00000549481.5", "ENST00000552490.5", "ENST00000550390.1", "ENST00000550025.1", "ENST00000553209.1", "ENST00000549592.1")	0.00695952	8.33896	0.349755	0.726771	0.91669	-6.92933
536	ENSG00000257475.2	ENSG00000257475	sense_intronic			InGen	0.586857	1	ENST00000435621.3	0.0261	-0.413897	0.485315	0.627812	0.877979	-5.73849
5622	ENSG00000257337.6	ENSG00000257337	antisense		283335	InGen	0.719484	8	c("ENST00000549388.1", "ENST00000552905.5", "ENST00000546566.5", "ENST00000550601.5", "ENST00000607643.1", "ENST00000546767.5", "ENST00000546793.1", "ENST00000551890.1")	0.0519831	3.30764	0.968765	0.333452	0.709143	-6.05616
8093	ENSG00000111077.17	ENSG00000111077	protein_coding	TNS2	23371	InGen	1.52812	20	c("ENST00000379902.7", "ENST00000314276.7", "ENST00000549498.5", "ENST00000551302.1", "ENST00000314250.10", "ENST00000552403.5", "ENST00000549311.7", "ENST00000546602.5", "ENST00000549700.5", "ENST00000552570.5", "ENST00000551693.1", "ENST00000549789.1", "ENST00000547223.1", "ENST00000602335.1", "ENST00000546759.1", "ENST00000551583.1", "ENST00000546772.1", "ENST00000550660.5", "ENST00000552168.1", "ENST00000550048.1")	0.0135001	4.87405	0.267623	0.789176	0.939031	-6.71191
69	ENSG00000278108.1	ENSG00000278108	miRNA	MIR6757	102466193	InGen	0.795402	1	ENST00000612099.1	8.76945e-05	-2.94063	0.000722633	0.999424	0.999933	-5.41391
3479	ENSG00000167778.8	ENSG00000167778	protein_coding	SPRYD3	84926	InGen	16.639	6	c("ENST00000301463.8", "ENST00000547257.1", "ENST00000547837.5", "ENST00000537540.1", "ENST00000550564.1", "ENST00000550252.1")	0.0229356	7.28126	0.761158	0.447168	0.784454	-6.64456
1279	ENSG00000167779.7	ENSG00000167779	protein_coding	IGFBP6	3489	InGen	1.42963	4	c("ENST00000548547.5", "ENST00000301464.3", "ENST00000548176.1", "ENST00000549628.1")	-0.116676	2.29762	-2.6143	0.00939807	0.15427	-3.04012
275	ENSG00000258016.1	ENSG00000258016	processed_pseudogene	HIGD1AP1		InGen	0.303458	1	ENST00000550979.1	-0.146091	-2.22645	-1.2219	0.222717	0.612702	-4.88019
4390	ENSG00000139631.18	ENSG00000139631	protein_coding	CSAD	51380	InGen	2.3278	20	c("ENST00000267085.8", "ENST00000475890.5", "ENST00000379843.7", "ENST00000379850.7", "ENST00000379846.5", "ENST00000444623.5", "ENST00000453446.6", "ENST00000490923.5", "ENST00000490589.5", "ENST00000485004.5", "ENST00000548698.5", "ENST00000483632.5", "ENST00000472908.1", "ENST00000454442.5", "ENST00000424845.5", "ENST00000437073.5", "ENST00000491654.1", "ENST00000424990.5", "ENST00000498635.1", "ENST00000461392.1")	-0.0261998	4.55689	-1.06654	0.287049	0.67063	-6.14643
9063	ENSG00000139651.10	ENSG00000139651	protein_coding	ZNF740	283337	InGen	1.72271	4	c("ENST00000416904.4", "ENST00000552593.1", "ENST00000549739.1", "ENST00000551514.1")	-0.0165334	5.2661	-1.06801	0.286386	0.670071	-6.22292
4481	ENSG00000139626.15	ENSG00000139626	protein_coding	ITGB7	3695	InGen	0.0714216	14	c("ENST00000267082.9", "ENST00000551319.5", "ENST00000422257.7", "ENST00000550743.6", "ENST00000542497.5", "ENST00000548706.1", "ENST00000548269.1", "ENST00000551887.2", "ENST00000549196.1", "ENST00000589179.5", "ENST00000549462.1", "ENST00000552972.5", "ENST00000552935.5", "ENST00000549086.2")	-0.224552	-0.433479	-2.32448	0.0207753	0.230415	-3.36172
5127	ENSG00000172819.16	ENSG00000172819	protein_coding	RARG	5916	InGen	0.360291	18	c("ENST00000394426.5", "ENST00000425354.6", "ENST00000338561.9", "ENST00000543726.1", "ENST00000543762.5", "ENST00000550265.5", "ENST00000548317.1", "ENST00000551580.1", "ENST00000548284.1", "ENST00000546717.1", "ENST00000551158.5", "ENST00000550362.5", "ENST00000550721.5", "ENST00000550350.5", "ENST00000551501.5", "ENST00000546377.1", "ENST00000549859.1", "ENST00000552901.1")	-0.0281364	2.19929	-0.750254	0.453697	0.788981	-6.04052
2581	ENSG00000182544.8	ENSG00000182544	protein_coding	MFSD5	84975	InGen	1.26986	5	c("ENST00000546655.1", "ENST00000534842.1", "ENST00000551660.2", "ENST00000329548.4", "ENST00000552097.1")	-0.0643311	3.01426	-2.27069	0.0238833	0.249305	-3.95087
3380	ENSG00000123349.13	ENSG00000123349	protein_coding	PFDN5	5204	InGen	11.3986	20	c("ENST00000551018.5", "ENST00000628881.1", "ENST00000550880.5", "ENST00000351500.7", "ENST00000550069.1", "ENST00000550846.5", "ENST00000551223.5", "ENST00000552341.5", "ENST00000243040.10", "ENST00000547130.5", "ENST00000549995.1", "ENST00000334478.8", "ENST00000552742.5", "ENST00000550513.1", "ENST00000547228.1", "ENST00000549759.1", "ENST00000552548.5", "ENST00000550964.5", "ENST00000548984.1", "ENST00000553171.1")	-0.0428654	6.54261	-2.37044	0.0184069	0.217411	-4.1219
647	ENSG00000257605.2	ENSG00000257605	antisense			InGen	0.177402	1	ENST00000550263.2	-0.174117	-1.78578	-1.82514	0.0689863	0.385863	-4.14549
2509	ENSG00000139637.13	ENSG00000139637	protein_coding	C12orf10	60314	InGen	3.09456	10	c("ENST00000267103.9", "ENST00000548845.5", "ENST00000551670.1", "ENST00000548632.5", "ENST00000551131.1", "ENST00000549488.5", "ENST00000547864.1", "ENST00000550199.5", "ENST00000549177.1", "ENST00000547490.1")	-0.0593736	4.28574	-2.05827	0.040438	0.30727	-4.58658
4138	ENSG00000094914.12	ENSG00000094914	protein_coding	AAAS	8086	InGen	1.58021	20	c("ENST00000209873.8", "ENST00000552876.5", "ENST00000394384.7", "ENST00000550286.5", "ENST00000548931.5", "ENST00000550033.5", "ENST00000547520.5", "ENST00000546572.1", "ENST00000546393.6", "ENST00000547761.6", "ENST00000547757.1", "ENST00000549983.5", "ENST00000547238.5", "ENST00000549821.5", "ENST00000549450.5", "ENST00000548258.5", "ENST00000551724.5", "ENST00000552161.5", "ENST00000546562.5", "ENST00000548880.1")	-0.0950314	3.97361	-3.02887	0.00267075	0.0829238	-2.16581
8083	ENSG00000185591.9	ENSG00000185591	protein_coding	SP1	6667	InGen	2.20384	4	c("ENST00000551969.5", "ENST00000327443.8", "ENST00000426431.2", "ENST00000548560.1")	0.029726	5.42007	0.823772	0.410731	0.763153	-6.46752
2897	ENSG00000205352.10	ENSG00000205352	protein_coding	PRR13	54458	InGen	2.43136	13	c("ENST00000429243.6", "ENST00000549924.5", "ENST00000551003.5", "ENST00000552846.1", "ENST00000549068.5", "ENST00000549740.5", "ENST00000546581.5", "ENST00000549581.5", "ENST00000547368.5", "ENST00000379786.8", "ENST00000551945.5", "ENST00000551365.1", "ENST00000549135.1")	0.0364516	4.27786	1.39414	0.164318	0.546529	-5.71315
7926	ENSG00000197111.15	ENSG00000197111	protein_coding	PCBP2	5094	InGen	3.93036	26	c("ENST00000359282.9", "ENST00000437231.5", "ENST00000447282.5", "ENST00000549863.5", "ENST00000359462.9", "ENST00000550520.6", "ENST00000546463.5", "ENST00000552296.6", "ENST00000550192.5", "ENST00000551104.5", "ENST00000552980.6", "ENST00000552819.5", "ENST00000550910.1", "ENST00000455667.7", "ENST00000439930.7", "ENST00000548933.5", "ENST00000546652.6", "ENST00000562264.5", "ENST00000548190.1", "ENST00000550585.5", "ENST00000547987.2", "ENST00000553064.6", "ENST00000547859.2", "ENST00000549272.1", "ENST00000547048.5", "ENST00000550733.1")	0.085314	6.29876	3.45878	0.000622199	0.0354308	-1.05338
590	ENSG00000282977.1	ENSG00000282977	non_coding	PCBP2-OT1	102157401	InGen	0.31978	1	ENST00000634357.1	0.11484	-1.19938	1.68766	0.0925293	0.434748	-4.43526
7971	ENSG00000139625.12	ENSG00000139625	protein_coding	MAP3K12	7786	InGen	2.8676	11	c("ENST00000267079.6", "ENST00000547020.1", "ENST00000547488.5", "ENST00000551511.5", "ENST00000547035.5", "ENST00000552365.1", "ENST00000548690.1", "ENST00000547151.1", "ENST00000551895.1", "ENST00000547803.1", "ENST00000548565.1")	-0.0338637	5.83042	-1.41205	0.158984	0.540277	-5.8493
775	ENSG00000270175.1	ENSG00000270175	antisense			InGen	0.668025	1	ENST00000602306.1	-0.0385275	0.445908	-0.886289	0.37618	0.740823	-5.62917
4090	ENSG00000139546.10	ENSG00000139546	protein_coding	TARBP2	6895	InGen	0.688996	20	c("ENST00000550147.5", "ENST00000266987.6", "ENST00000456234.6", "ENST00000552857.5", "ENST00000549610.5", "ENST00000546889.1", "ENST00000548971.5", "ENST00000547388.1", "ENST00000552650.5", "ENST00000547064.5", "ENST00000551741.5", "ENST00000552817.5", "ENST00000549028.1", "ENST00000549572.5", "ENST00000549679.5", "ENST00000394357.6", "ENST00000550407.1", "ENST00000551157.6", "ENST00000547541.1", "ENST00000546763.1")	-0.0737392	2.67092	-2.34907	0.0194766	0.224657	-3.72768
2690	ENSG00000267281.2	ENSG00000267281	protein_coding			InGen	0.0629785	2	c("ENST00000448979.3", "ENST00000591834.1")	-0.0720721	-1.46985	-0.885883	0.376399	0.740914	-5.28625
7980	ENSG00000170653.18	ENSG00000170653	protein_coding	ATF7	11016	InGen	1.09962	12	c("ENST00000548446.6", "ENST00000420353.6", "ENST00000456903.8", "ENST00000551087.1", "ENST00000546661.1", "ENST00000588232.5", "ENST00000551480.2", "ENST00000588078.5", "ENST00000548118.6", "ENST00000591397.1", "ENST00000550373.2", "ENST00000589726.1")	0.023506	4.37555	0.566775	0.571296	0.852618	-6.52708
3991	ENSG00000135390.17	ENSG00000135390	protein_coding	ATP5G2	517	InGen	6.04443	9	c("ENST00000550241.1", "ENST00000602871.5", "ENST00000394349.7", "ENST00000495596.5", "ENST00000552242.5", "ENST00000549164.5", "ENST00000338662.5", "ENST00000549748.2", "ENST00000552120.1")	-0.026453	5.87887	-1.3781	0.169211	0.552127	-5.89897
8898	ENSG00000012822.15	ENSG00000012822	protein_coding	CALCOCO1	57658	InGen	4.25525	22	c("ENST00000262059.8", "ENST00000546443.5", "ENST00000430117.6", "ENST00000548263.5", "ENST00000550804.5", "ENST00000549935.6", "ENST00000549613.1", "ENST00000552282.1", "ENST00000547988.5", "ENST00000551900.5", "ENST00000546619.5", "ENST00000547949.6", "ENST00000553154.5", "ENST00000549784.5", "ENST00000549173.5", "ENST00000548177.5", "ENST00000552623.5", "ENST00000549349.5", "ENST00000549688.1", "ENST00000547885.5", "ENST00000548431.1", "ENST00000546774.1")	-0.0235332	6.57753	-1.25764	0.209511	0.600206	-6.10593
918	ENSG00000260492.2	ENSG00000260492	lincRNA	CISTR	102216268	InGen	0.0929473	2	c("ENST00000570015.1", "ENST00000626733.1")	0.0214857	-2.16899	0.203646	0.83877	0.954403	-5.50509
429	ENSG00000260030.1	ENSG00000260030	lincRNA			InGen	0.0550031	1	ENST00000566418.1	0.152113	-4.08348	1.02202	0.307607	0.688061	-4.8928
6027	ENSG00000123415.15	ENSG00000123415	protein_coding	SMUG1	23583	InGen	1.18007	25	c("ENST00000634429.1", "ENST00000635234.1", "ENST00000635546.1", "ENST00000509864.5", "ENST00000513838.5", "ENST00000508394.6", "ENST00000511854.1", "ENST00000506595.5", "ENST00000514685.5", "ENST00000505128.5", "ENST00000337581.7", "ENST00000243112.9", "ENST00000505662.1", "ENST00000401977.6", "ENST00000514196.5", "ENST00000511522.5", "ENST00000504338.5", "ENST00000509078.1", "ENST00000507904.5", "ENST00000503447.1", "ENST00000504797.1", "ENST00000506169.5", "ENST00000503306.5", "ENST00000505597.1", "ENST00000503231.1")	0.00227249	4.1236	0.104709	0.916677	0.978607	-6.63887
2310	ENSG00000250742.2	ENSG00000250742	lincRNA		400043	InGen	0.075751	2	c("ENST00000508564.1", "ENST00000635070.1")	-0.542625	-1.46208	-4.9219	1.42471e-06	0.000693025	4.45522
754	ENSG00000257534.1	ENSG00000257534	lincRNA			InGen	0.0756803	1	ENST00000551732.1	0.308475	-3.17747	2.02427	0.0438389	0.319711	-3.76786
15040	ENSG00000094916.14	ENSG00000094916	protein_coding	CBX5	23468	InGen	10.0819	7	c("ENST00000209875.8", "ENST00000577868.1", "ENST00000439541.6", "ENST00000547872.1", "ENST00000550411.5", "ENST00000552562.1", "ENST00000618078.1")	0.0275065	8.5664	1.50469	0.133469	0.505245	-5.87988
284	ENSG00000241785.3	ENSG00000241785	misc_RNA	RN7SL390P		InGen	0.301936	1	ENST00000470634.3	-0.0982171	-2.4355	-0.904534	0.366447	0.734151	-5.13643
567	ENSG00000258344.1	ENSG00000258344	sense_overlapping			InGen	0.075298	1	ENST00000553061.1	-0.0380896	-3.37327	-0.298855	0.76526	0.930444	-5.32151
5093	ENSG00000135486.17	ENSG00000135486	protein_coding	HNRNPA1	3178	InGen	20.4791	14	c("ENST00000546500.5", "ENST00000547708.5", "ENST00000547566.5", "ENST00000547870.1", "ENST00000340913.10", "ENST00000551702.5", "ENST00000330752.12", "ENST00000547276.5", "ENST00000548688.5", "ENST00000550994.1", "ENST00000550482.1", "ENST00000551679.1", "ENST00000551665.1", "ENST00000551803.1")	0.0244737	7.78673	1.07229	0.284464	0.668119	-6.39007
3901	ENSG00000111481.9	ENSG00000111481	protein_coding	COPZ1	22818	InGen	4.92242	18	c("ENST00000552848.5", "ENST00000548076.5", "ENST00000553009.5", "ENST00000262061.6", "ENST00000549043.5", "ENST00000551962.5", "ENST00000552218.5", "ENST00000551412.5", "ENST00000550027.5", "ENST00000553231.5", "ENST00000552362.5", "ENST00000455864.6", "ENST00000550171.5", "ENST00000549116.5", "ENST00000551779.5", "ENST00000548281.5", "ENST00000548753.1", "ENST00000550713.1")	0.00256065	5.55675	0.149041	0.881622	0.967145	-6.80152
99	ENSG00000199122.3	ENSG00000199122	miRNA	MIR148B	442892	InGen	0.405616	1	ENST00000362252.3	0.0517682	-3.45976	0.366256	0.714436	0.912529	-5.29002
924	ENSG00000258137.5	ENSG00000258137	antisense		102724050	InGen	0.0661665	2	c("ENST00000550474.5", "ENST00000552053.1")	0.0663084	-2.6273	0.653517	0.51393	0.82188	-5.28138
546	ENSG00000258086.1	ENSG00000258086	antisense			InGen	0.127245	1	ENST00000552785.1	0.316105	-2.53269	2.85046	0.00467183	0.1122	-2.14782
2043	ENSG00000139572.3	ENSG00000139572	protein_coding	GPR84	53831	InGen	0.0508447	2	c("ENST00000267015.3", "ENST00000551809.1")	0.344137	-2.6381	1.90141	0.0582174	0.361057	-3.98226
3179	ENSG00000161642.17	ENSG00000161642	protein_coding	ZNF385A	25946	InGen	2.0234	15	c("ENST00000551109.5", "ENST00000352268.10", "ENST00000394313.6", "ENST00000550779.5", "ENST00000338010.9", "ENST00000546970.5", "ENST00000552382.5", "ENST00000551771.5", "ENST00000546919.5", "ENST00000549937.5", "ENST00000549962.5", "ENST00000547210.5", "ENST00000550774.5", "ENST00000550120.1", "ENST00000551864.1")	-0.0601643	3.963	-1.52562	0.12817	0.497386	-5.47244
7577	ENSG00000161638.10	ENSG00000161638	protein_coding	ITGA5	3678	InGen	0.267744	13	c("ENST00000552564.5", "ENST00000293379.8", "ENST00000547197.1", "ENST00000549601.1", "ENST00000552431.5", "ENST00000552387.1", "ENST00000552583.1", "ENST00000551564.1", "ENST00000550141.1", "ENST00000551861.1", "ENST00000435631.6", "ENST00000553071.1", "ENST00000547744.1")	0.0525627	2.01484	0.568711	0.569983	0.852186	-6.12866
10596	ENSG00000123338.12	ENSG00000123338	protein_coding	NCKAP1L	3071	InGen	0.413355	8	c("ENST00000293373.10", "ENST00000548221.5", "ENST00000547500.1", "ENST00000545638.2", "ENST00000552211.5", "ENST00000548916.1", "ENST00000549451.1", "ENST00000548980.1")	-0.386538	3.31344	-4.70254	3.94346e-06	0.00123757	3.96401
7618	ENSG00000123360.11	ENSG00000123360	protein_coding	PDE1B	5153	InGen	3.30037	9	c("ENST00000243052.7", "ENST00000611899.4", "ENST00000548855.5", "ENST00000550285.5", "ENST00000538346.5", "ENST00000394277.7", "ENST00000550620.1", "ENST00000542335.5", "ENST00000552774.1")	0.0376464	6.07939	0.937384	0.349324	0.722739	-6.42037
3982	ENSG00000135447.16	ENSG00000135447	protein_coding	PPP1R1A	5502	InGen	1.50691	4	c("ENST00000547431.5", "ENST00000257905.12", "ENST00000553113.5", "ENST00000547826.2")	-0.00152181	3.83975	-0.0494861	0.960565	0.990813	-6.59633
1250	ENSG00000172551.10	ENSG00000172551	protein_coding	MUCL1	118430	InGen	0.0862043	5	c("ENST00000547990.1", "ENST00000546809.5", "ENST00000547958.1", "ENST00000308796.10", "ENST00000619042.1")	-0.27482	-1.81327	-2.50547	0.0127649	0.181117	-2.8995
5025	ENSG00000135426.15	ENSG00000135426	protein_coding	TESPA1	9840	InGen	12.7682	14	c("ENST00000524622.5", "ENST00000524923.5", "ENST00000528240.1", "ENST00000532804.5", "ENST00000449076.5", "ENST00000316577.12", "ENST00000532757.5", "ENST00000531122.5", "ENST00000524959.5", "ENST00000526532.5", "ENST00000533446.5", "ENST00000525978.5", "ENST00000524668.5", "ENST00000533607.1")	-0.0367001	7.47377	-0.728326	0.466989	0.795993	-6.67829
3061	ENSG00000179899.8	ENSG00000179899	processed_pseudogene	PHC1P1		InGen	0.233736	1	ENST00000554937.1	-0.0322172	0.519367	-0.421012	0.674051	0.897034	-5.93423
1506	ENSG00000170439.6	ENSG00000170439	protein_coding	METTL7B	196410	InGen	0.275211	2	c("ENST00000394252.3", "ENST00000614691.1")	0.129222	0.0499401	1.72308	0.0859171	0.424303	-4.55965
6373	ENSG00000135424.15	ENSG00000135424	protein_coding	ITGA7	3679	InGen	2.11059	20	c("ENST00000553804.5", "ENST00000257879.10", "ENST00000554327.5", "ENST00000347027.10", "ENST00000452168.6", "ENST00000555728.5", "ENST00000557555.1", "ENST00000557058.1", "ENST00000557488.1", "ENST00000556273.5", "ENST00000554543.1", "ENST00000557257.1", "ENST00000553276.1", "ENST00000555687.5", "ENST00000554724.5", "ENST00000553737.5", "ENST00000556371.1", "ENST00000553893.5", "ENST00000555809.1", "ENST00000554359.1")	-0.0276579	5.05392	-0.697259	0.486188	0.806426	-6.52337
3510	ENSG00000258311.5	ENSG00000258311	protein_coding			InGen	0.115471	4	c("ENST00000551946.5", "ENST00000550412.5", "ENST00000257899.3", "ENST00000549424.1")	0.0670788	-0.179788	1.08554	0.278566	0.663616	-5.34366
1656	ENSG00000135441.7	ENSG00000135441	protein_coding	BLOC1S1	2647	InGen	2.88882	6	c("ENST00000548925.5", "ENST00000549147.1", "ENST00000553100.1", "ENST00000547076.5", "ENST00000551926.1", "ENST00000548556.1")	-0.109195	3.55377	-2.97514	0.00316954	0.0918762	-2.2611
2983	ENSG00000135437.9	ENSG00000135437	protein_coding	RDH5	5959	InGen	0.128131	11	c("ENST00000553160.1", "ENST00000547072.5", "ENST00000552930.5", "ENST00000553187.5", "ENST00000548486.1", "ENST00000257895.9", "ENST00000550608.1", "ENST00000548082.1", "ENST00000547301.1", "ENST00000548123.1", "ENST00000551444.1")	-0.102014	-0.229053	-1.75959	0.0795094	0.413423	-4.44629
2633	ENSG00000135404.11	ENSG00000135404	protein_coding	CD63	967	InGen	11.2993	16	c("ENST00000548898.5", "ENST00000420846.7", "ENST00000548117.5", "ENST00000552067.5", "ENST00000548160.5", "ENST00000546939.5", "ENST00000552692.5", "ENST00000549117.5", "ENST00000257857.8", "ENST00000550050.5", "ENST00000552754.5", "ENST00000550776.5", "ENST00000555199.1", "ENST00000552164.5", "ENST00000551173.5", "ENST00000546457.1")	0.0116857	6.23694	0.410598	0.681664	0.899988	-6.78116
1443	ENSG00000258056.2	ENSG00000258056	antisense			InGen	1.54486	1	ENST00000552576.2	0.0139202	2.46414	0.292473	0.77013	0.932501	-6.31917
8657	ENSG00000135414.9	ENSG00000135414	protein_coding	GDF11	10220	InGen	1.83496	2	c("ENST00000257868.9", "ENST00000546799.1")	-0.0127388	5.19932	-0.470742	0.638171	0.882894	-6.66727
3396	ENSG00000205323.8	ENSG00000205323	protein_coding	SARNP	84324	InGen	0.405312	6	c("ENST00000546604.5", "ENST00000552884.5", "ENST00000552946.1", "ENST00000336133.7", "ENST00000552080.1", "ENST00000552207.1")	-0.0384656	1.69993	-1.28093	0.201219	0.592197	-5.437
2534	ENSG00000257390.5	ENSG00000257390	protein_coding			InGen	0.06869	5	c("ENST00000546837.5", "ENST00000550124.5", "ENST00000546813.5", "ENST00000548593.5", "ENST00000552719.1")	0.10779	-1.40689	1.29681	0.195705	0.585771	-4.92096
529	ENSG00000257509.1	ENSG00000257509	sense_intronic			InGen	0.981869	1	ENST00000547009.1	-0.0662462	0.254527	-1.37224	0.171027	0.555177	-5.08488
2810	ENSG00000123353.9	ENSG00000123353	protein_coding	ORMDL2	29095	InGen	0.529005	5	c("ENST00000243045.9", "ENST00000552672.5", "ENST00000550836.1", "ENST00000548974.1", "ENST00000546645.1")	-0.0387073	1.79723	-0.859035	0.391016	0.751494	-5.88208
4190	ENSG00000135392.15	ENSG00000135392	protein_coding	DNAJC14	85406	InGen	2.04688	5	c("ENST00000317269.7", "ENST00000357606.7", "ENST00000317287.5", "ENST00000547445.1", "ENST00000546957.1")	-0.0177324	4.39762	-1.00788	0.314334	0.694126	-6.18054
4219	ENSG00000182796.13	ENSG00000182796	transcribed_unitary_pseudogene	TMEM198B	440104	InGen	0.959686	15	c("ENST00000478241.6", "ENST00000636659.1", "ENST00000636428.1", "ENST00000482378.6", "ENST00000637092.1", "ENST00000635938.1", "ENST00000635977.1", "ENST00000636790.1", "ENST00000637783.1", "ENST00000637951.1", "ENST00000508246.6", "ENST00000637087.1", "ENST00000471276.5", "ENST00000484016.1", "ENST00000487582.1")	-0.0138621	3.28007	-0.346729	0.729041	0.917205	-6.44738
2425	ENSG00000170473.16	ENSG00000170473	protein_coding	PYM1	84305	InGen	1.43292	7	c("ENST00000408946.6", "ENST00000398213.4", "ENST00000302533.6", "ENST00000557259.5", "ENST00000547925.1", "ENST00000549939.1", "ENST00000454792.2")	-0.0720514	3.10731	-2.71774	0.0069597	0.132936	-2.89665
10215	ENSG00000065357.19	ENSG00000065357	protein_coding	DGKA	1606	InGen	0.821283	49	c("ENST00000546878.5", "ENST00000546995.5", "ENST00000547015.5", "ENST00000331886.9", "ENST00000555090.5", "ENST00000549629.5", "ENST00000555218.5", "ENST00000548479.1", "ENST00000547324.5", "ENST00000553084.5", "ENST00000547358.5", "ENST00000548549.5", "ENST00000549368.5", "ENST00000548407.6", "ENST00000555025.5", "ENST00000394147.5", "ENST00000551615.5", "ENST00000547535.5", "ENST00000549323.6", "ENST00000549097.5", "ENST00000402956.7", "ENST00000551156.5", "ENST00000553783.5", "ENST00000557080.5", "ENST00000432422.7", "ENST00000556001.5", "ENST00000550115.5", "ENST00000548378.1", "ENST00000551296.5", "ENST00000551707.5", "ENST00000552478.5", "ENST00000550888.1", "ENST00000556344.5", "ENST00000549079.6", "ENST00000551739.5", "ENST00000549085.1", "ENST00000552687.6", "ENST00000546895.5", "ENST00000549986.5", "ENST00000552335.6", "ENST00000548047.5", "ENST00000554434.6", "ENST00000557180.5", "ENST00000552652.2", "ENST00000550484.1", "ENST00000552903.2", "ENST00000551585.1", "ENST00000550957.1", "ENST00000548491.1")	0.0492032	4.41073	1.31706	0.188837	0.577351	-5.83595
560	ENSG00000273973.1	ENSG00000273973	sense_intronic			InGen	0.221867	1	ENST00000619602.1	0.0263742	-1.817	0.283519	0.776977	0.934927	-5.54353
3894	ENSG00000123374.10	ENSG00000123374	protein_coding	CDK2	1017	InGen	0.274804	12	c("ENST00000266970.8", "ENST00000556464.5", "ENST00000555408.5", "ENST00000553376.5", "ENST00000440311.6", "ENST00000555357.1", "ENST00000354056.4", "ENST00000554619.5", "ENST00000556276.5", "ENST00000556656.5", "ENST00000556146.1", "ENST00000554545.1")	0.240392	0.69833	2.80165	0.00541873	0.11909	-2.3835
6588	ENSG00000111540.15	ENSG00000111540	protein_coding	RAB5B	5869	InGen	9.45813	11	c("ENST00000553116.5", "ENST00000360299.9", "ENST00000549505.5", "ENST00000546810.1", "ENST00000548068.5", "ENST00000549915.5", "ENST00000551459.5", "ENST00000448789.2", "ENST00000628569.1", "ENST00000549034.1", "ENST00000550283.1")	0.0168061	7.34943	1.10943	0.268145	0.654862	-6.32601
604	ENSG00000237493.3	ENSG00000237493	processed_pseudogene			InGen	0.239803	1	ENST00000552016.1	0.0195391	-1.62212	0.226609	0.820884	0.949729	-5.59053
5008	ENSG00000139531.12	ENSG00000139531	protein_coding	SUOX	6821	InGen	1.57551	17	c("ENST00000356124.8", "ENST00000266971.7", "ENST00000550121.5", "ENST00000552363.5", "ENST00000551698.5", "ENST00000550340.5", "ENST00000394115.6", "ENST00000547586.5", "ENST00000552258.5", "ENST00000548274.5", "ENST00000552813.5", "ENST00000550478.5", "ENST00000546833.5", "ENST00000551841.6", "ENST00000394109.7", "ENST00000546712.1", "ENST00000550065.1")	-0.0103742	4.33109	-0.463769	0.643153	0.885354	-6.56735
6808	ENSG00000123411.14	ENSG00000123411	protein_coding	IKZF4	64375	InGen	0.554002	13	c("ENST00000262032.9", "ENST00000548601.5", "ENST00000550860.5", "ENST00000552689.1", "ENST00000549519.5", "ENST00000431367.6", "ENST00000551103.5", "ENST00000547167.5", "ENST00000547791.2", "ENST00000547668.5", "ENST00000551701.5", "ENST00000551124.5", "ENST00000547556.1")	0.0478336	3.06721	1.69981	0.0902152	0.431704	-5.06681
484	ENSG00000273890.1	ENSG00000273890	antisense			InGen	0.134129	1	ENST00000615146.1	-0.0208325	-3.16011	-0.152269	0.879078	0.966705	-5.36806
300	ENSG00000257449.1	ENSG00000257449	antisense			InGen	0.0781987	1	ENST00000551846.1	0.249732	-4.07732	1.64849	0.100312	0.449518	-4.27065
1943	ENSG00000197728.9	ENSG00000197728	protein_coding	RPS26	6231	InGen	9.84985	3	c("ENST00000356464.9", "ENST00000552361.1", "ENST00000548590.1")	-0.0899795	5.39217	-1.69773	0.0906078	0.432386	-5.37071
8658	ENSG00000065361.14	ENSG00000065361	protein_coding	ERBB3	2065	InGen	2.50331	21	c("ENST00000549282.5", "ENST00000549061.5", "ENST00000267101.7", "ENST00000411731.6", "ENST00000550869.5", "ENST00000551085.5", "ENST00000546884.1", "ENST00000551242.5", "ENST00000549672.5", "ENST00000415288.6", "ENST00000549472.1", "ENST00000546748.1", "ENST00000551176.1", "ENST00000549205.1", "ENST00000550828.1", "ENST00000550070.6", "ENST00000549644.1", "ENST00000553131.5", "ENST00000548709.1", "ENST00000549832.1", "ENST00000552691.1")	-0.165127	5.63523	-1.63128	0.103894	0.456527	-5.50189
3795	ENSG00000170515.13	ENSG00000170515	protein_coding	PA2G4	5036	InGen	4.19797	7	c("ENST00000303305.10", "ENST00000552766.5", "ENST00000553057.5", "ENST00000551061.1", "ENST00000550166.1", "ENST00000552528.1", "ENST00000552266.1")	-0.00849582	5.27332	-0.628528	0.530142	0.830722	-6.5903
1088	ENSG00000229117.8	ENSG00000229117	protein_coding	RPL41	6171	InGen	55.0429	6	c("ENST00000546591.5", "ENST00000501597.3", "ENST00000546485.5", "ENST00000358888.7", "ENST00000546654.1", "ENST00000552314.1")	-0.0436897	7.14201	-1.4727	0.141893	0.516788	-5.84846
8464	ENSG00000135482.6	ENSG00000135482	protein_coding	ZC3H10	84872	InGen	0.471513	5	c("ENST00000257940.6", "ENST00000552345.1", "ENST00000549973.1", "ENST00000551880.1", "ENST00000546903.1")	-0.0720962	3.21964	-2.55921	0.0109873	0.168449	-3.31637
5493	ENSG00000139641.12	ENSG00000139641	protein_coding	ESYT1	23344	InGen	3.44496	10	c("ENST00000551790.5", "ENST00000394048.9", "ENST00000267113.4", "ENST00000550986.1", "ENST00000550179.1", "ENST00000547667.5", "ENST00000550878.5", "ENST00000551112.1", "ENST00000548142.1", "ENST00000550515.1")	-0.0018239	5.68895	-0.0695875	0.944569	0.986745	-6.82188
470	ENSG00000258345.1	ENSG00000258345	antisense			InGen	0.0436208	1	ENST00000550840.1	0.156031	-4.17533	1.06339	0.288472	0.671775	-4.84746
1294	ENSG00000258317.1	ENSG00000258317	antisense			InGen	0.0533325	2	c("ENST00000550947.1", "ENST00000549438.1")	-0.189786	-2.49397	-1.85238	0.0649655	0.377255	-4.055
540	ENSG00000257809.1	ENSG00000257809	antisense			InGen	0.209976	1	ENST00000548731.1	-0.086996	-1.94928	-0.884355	0.377221	0.741237	-5.21903
3259	ENSG00000196465.10	ENSG00000196465	protein_coding	MYL6B	140465	InGen	6.40286	11	c("ENST00000553066.5", "ENST00000550443.5", "ENST00000551834.5", "ENST00000405661.8", "ENST00000552568.5", "ENST00000550152.5", "ENST00000549178.5", "ENST00000548548.1", "ENST00000550550.5", "ENST00000548571.1", "ENST00000549380.1")	-0.0367536	5.68276	-1.32785	0.185251	0.573577	-5.94961
4609	ENSG00000092841.18	ENSG00000092841	protein_coding	MYL6	4637	InGen	8.65404	21	c("ENST00000550697.5", "ENST00000548580.5", "ENST00000550184.5", "ENST00000552297.5", "ENST00000293422.9", "ENST00000348108.8", "ENST00000549017.5", "ENST00000547703.5", "ENST00000549566.5", "ENST00000536128.5", "ENST00000547649.5", "ENST00000548725.5", "ENST00000547408.5", "ENST00000551589.5", "ENST00000550639.1", "ENST00000546630.1", "ENST00000549392.5", "ENST00000548400.5", "ENST00000548293.5", "ENST00000546845.1", "ENST00000551954.1")	-0.0318576	6.5543	-1.15512	0.248972	0.637524	-6.22457
403	ENSG00000258199.1	ENSG00000258199	sense_overlapping			InGen	8.74055	1	ENST00000553176.1	-0.0360072	3.10896	-1.05732	0.291227	0.675152	-5.92734
8555	ENSG00000139613.11	ENSG00000139613	protein_coding	SMARCC2	6601	InGen	7.98682	15	c("ENST00000394023.7", "ENST00000550164.5", "ENST00000347471.8", "ENST00000552674.5", "ENST00000267064.8", "ENST00000549209.5", "ENST00000548130.5", "ENST00000552931.1", "ENST00000552566.1", "ENST00000549757.5", "ENST00000550859.5", "ENST00000550519.5", "ENST00000550150.1", "ENST00000552627.1", "ENST00000547356.1")	-0.0126711	7.41994	-0.6436	0.520332	0.82615	-6.734
6537	ENSG00000181852.17	ENSG00000181852	protein_coding	RNF41	10193	InGen	5.40566	12	c("ENST00000345093.8", "ENST00000615206.4", "ENST00000547967.5", "ENST00000394013.6", "ENST00000552656.5", "ENST00000548120.1", "ENST00000551711.5", "ENST00000552244.5", "ENST00000549038.5", "ENST00000549119.1", "ENST00000548225.1", "ENST00000550379.1")	-0.00341017	6.50966	-0.149127	0.881555	0.967145	-6.87345
2218	ENSG00000139579.12	ENSG00000139579	protein_coding	NABP2	79035	InGen	4.18171	6	c("ENST00000447747.5", "ENST00000399713.6", "ENST00000267023.8", "ENST00000479016.2", "ENST00000380198.6", "ENST00000341463.5")	-0.0505457	4.59101	-2.42714	0.0158143	0.201965	-3.82266
8820	ENSG00000139645.9	ENSG00000139645	protein_coding	ANKRD52	283373	InGen	3.1888	4	c("ENST00000548241.1", "ENST00000267116.7", "ENST00000548081.1", "ENST00000551023.1")	0.0220072	6.10326	0.673461	0.501179	0.813625	-6.6324
3243	ENSG00000135469.13	ENSG00000135469	protein_coding	COQ10A	93058	InGen	1.09961	10	c("ENST00000308197.9", "ENST00000551566.1", "ENST00000551911.5", "ENST00000433805.6", "ENST00000550071.1", "ENST00000546614.1", "ENST00000546544.5", "ENST00000553234.1", "ENST00000549545.1", "ENST00000551814.1")	-0.0784251	3.1366	-2.96268	0.00329683	0.0943346	-2.2388
6402	ENSG00000062485.18	ENSG00000062485	protein_coding	CS	1431	InGen	6.63693	33	c("ENST00000549143.5", "ENST00000548567.5", "ENST00000351328.7", "ENST00000548746.5", "ENST00000542324.6", "ENST00000546621.5", "ENST00000546891.5", "ENST00000546585.1", "ENST00000548849.5", "ENST00000552331.1", "ENST00000549221.5", "ENST00000546930.5", "ENST00000548041.5", "ENST00000551936.5", "ENST00000550734.5", "ENST00000551253.5", "ENST00000547449.1", "ENST00000547912.1", "ENST00000552688.5", "ENST00000551473.5", "ENST00000547298.5", "ENST00000551137.5", "ENST00000550655.5", "ENST00000551968.5", "ENST00000550159.5", "ENST00000551430.6", "ENST00000552222.5", "ENST00000547283.5", "ENST00000550996.1", "ENST00000551155.1", "ENST00000550700.1", "ENST00000551441.5", "ENST00000550044.1")	-0.000472233	6.74822	-0.0265691	0.978821	0.994184	-6.89931
576	ENSG00000257303.1	ENSG00000257303	antisense			InGen	0.382274	2	c("ENST00000549565.1", "ENST00000549860.1")	-0.0851665	-0.865963	-1.30222	0.193852	0.583876	-4.98151
437	ENSG00000257740.1	ENSG00000257740	antisense			InGen	0.0534525	1	ENST00000546789.1	-0.0445258	-4.12824	-0.296951	0.766712	0.930873	-5.23528
2956	ENSG00000257727.5	ENSG00000257727	protein_coding	CNPY2	10330	InGen	1.66431	12	c("ENST00000546466.5", "ENST00000546937.5", "ENST00000273308.8", "ENST00000553191.1", "ENST00000551475.5", "ENST00000551286.1", "ENST00000551720.5", "ENST00000551276.1", "ENST00000547570.5", "ENST00000548013.5", "ENST00000553164.1", "ENST00000546388.1")	-0.0239404	3.60697	-0.79897	0.424948	0.772503	-6.24767
7288	ENSG00000135473.14	ENSG00000135473	protein_coding	PAN2	9924	InGen	2.057	21	c("ENST00000425394.6", "ENST00000610546.4", "ENST00000551359.5", "ENST00000440411.7", "ENST00000257931.9", "ENST00000547226.5", "ENST00000548043.5", "ENST00000553230.1", "ENST00000547100.1", "ENST00000549090.1", "ENST00000550028.1", "ENST00000552630.1", "ENST00000549348.1", "ENST00000547994.5", "ENST00000552868.1", "ENST00000548982.1", "ENST00000549073.1", "ENST00000550555.1", "ENST00000547572.1", "ENST00000547518.1", "ENST00000549964.1")	-0.0249923	5.21975	-0.705575	0.481007	0.803485	-6.53825
1187	ENSG00000110944.8	ENSG00000110944	protein_coding	IL23A	51561	InGen	0.0593183	3	c("ENST00000622119.4", "ENST00000619177.1", "ENST00000228534.5")	-0.122182	-2.45743	-1.14367	0.253685	0.641654	-4.92721
6109	ENSG00000170581.13	ENSG00000170581	protein_coding	STAT2	6773	InGen	5.56267	12	c("ENST00000556539.5", "ENST00000314128.8", "ENST00000557235.5", "ENST00000555488.1", "ENST00000557199.1", "ENST00000418572.6", "ENST00000555519.5", "ENST00000557252.1", "ENST00000556140.5", "ENST00000557156.1", "ENST00000557417.5", "ENST00000555646.1")	0.00421999	6.41289	0.124141	0.901288	0.973347	-6.87164
64	ENSG00000252206.1	ENSG00000252206	snRNA	RNU7-40P		InGen	0.886449	1	ENST00000516397.1	-0.0365511	-2.92968	-0.287965	0.773574	0.933609	-5.38226
5818	ENSG00000111602.11	ENSG00000111602	protein_coding	TIMELESS	8914	InGen	0.310161	5	c("ENST00000553532.5", "ENST00000229201.4", "ENST00000557589.1", "ENST00000553314.1", "ENST00000555808.1")	-0.109089	1.88325	-2.32997	0.0204792	0.229202	-3.64995
3348	ENSG00000135517.6	ENSG00000135517	protein_coding	MIP	4284	InGen	0.0464537	2	c("ENST00000257979.4", "ENST00000555551.1")	0.0343637	-1.40322	0.409513	0.682459	0.900382	-5.58099
10779	ENSG00000176422.13	ENSG00000176422	protein_coding	SPRYD4	283377	InGen	0.394175	1	ENST00000338146.6	-0.0466981	3.29703	-1.59238	0.112364	0.472069	-5.26731
4141	ENSG00000135423.12	ENSG00000135423	protein_coding	GLS2	27165	InGen	3.04291	17	c("ENST00000539272.5", "ENST00000610413.4", "ENST00000623608.3", "ENST00000390288.6", "ENST00000424141.6", "ENST00000479952.5", "ENST00000311966.8", "ENST00000486433.5", "ENST00000476991.5", "ENST00000496006.5", "ENST00000486896.5", "ENST00000494474.5", "ENST00000461077.1", "ENST00000494345.5", "ENST00000483347.1", "ENST00000471282.5", "ENST00000491880.1")	-0.0134961	5.10516	-0.346967	0.728862	0.917205	-6.71141
1702	ENSG00000257576.1	ENSG00000257576	processed_pseudogene			InGen	0.295085	1	ENST00000547203.1	-0.031181	0.219199	-0.535615	0.592626	0.86339	-5.82488
8805	ENSG00000076067.11	ENSG00000076067	protein_coding	RBMS2	5939	InGen	0.789102	8	c("ENST00000262031.9", "ENST00000552247.6", "ENST00000551369.5", "ENST00000552916.5", "ENST00000549945.5", "ENST00000550726.5", "ENST00000542360.1", "ENST00000552228.1")	0.0172557	4.03135	0.466662	0.641084	0.884584	-6.52634
104	ENSG00000201579.1	ENSG00000201579	snRNA	RNU6-343P		InGen	0.461804	1	ENST00000364709.1	0.064039	-3.20632	0.517788	0.604992	0.869042	-5.27097
10918	ENSG00000076108.11	ENSG00000076108	protein_coding	BAZ2A	11176	InGen	2.28703	17	c("ENST00000379441.7", "ENST00000551812.5", "ENST00000549787.5", "ENST00000549884.5", "ENST00000553222.1", "ENST00000547453.1", "ENST00000551759.1", "ENST00000549763.1", "ENST00000548578.1", "ENST00000547650.1", "ENST00000551996.1", "ENST00000549327.1", "ENST00000547647.1", "ENST00000551959.1", "ENST00000546695.5", "ENST00000549506.5", "ENST00000550730.1")	0.0661544	5.92386	2.11137	0.0355775	0.292086	-4.65162
2322	ENSG00000110955.8	ENSG00000110955	protein_coding	ATP5B	506	InGen	75.6703	11	c("ENST00000548474.2", "ENST00000262030.7", "ENST00000551182.1", "ENST00000547808.5", "ENST00000547250.5", "ENST00000551020.5", "ENST00000550162.1", "ENST00000552959.5", "ENST00000551570.5", "ENST00000553007.2", "ENST00000548647.1")	-0.0352694	8.85093	-1.55116	0.121931	0.488998	-5.82082
75	ENSG00000207031.1	ENSG00000207031	snoRNA	SNORD59A	26789	InGen	1.44457	1	ENST00000384304.1	0.0208708	-1.89393	0.20963	0.834101	0.953304	-5.54943
3399	ENSG00000110958.15	ENSG00000110958	protein_coding	PTGES3	10728	InGen	17.9187	7	c("ENST00000537473.2", "ENST00000262033.10", "ENST00000614328.4", "ENST00000414274.7", "ENST00000436399.6", "ENST00000448157.6", "ENST00000456859.2")	0.0861194	7.27284	2.18194	0.0298994	0.273642	-4.58649
297	ENSG00000241217.3	ENSG00000241217	misc_RNA	RN7SL809P		InGen	0.903833	1	ENST00000482040.3	0.363693	-1.08569	3.19514	0.00154836	0.061068	-1.22217
10008	ENSG00000196531.10	ENSG00000196531	protein_coding	NACA	4666	InGen	7.1095	21	c("ENST00000550920.5", "ENST00000454682.5", "ENST00000550952.5", "ENST00000356769.7", "ENST00000552540.5", "ENST00000393891.8", "ENST00000548386.5", "ENST00000548563.5", "ENST00000546392.5", "ENST00000547914.5", "ENST00000546410.1", "ENST00000549259.5", "ENST00000551775.5", "ENST00000552055.5", "ENST00000546862.5", "ENST00000549855.5", "ENST00000551793.5", "ENST00000551520.1", "ENST00000550343.1", "ENST00000548084.1", "ENST00000546917.1")	8.31925e-05	7.36992	0.00466459	0.996281	0.998814	-6.93761
2437	ENSG00000198056.13	ENSG00000198056	protein_coding	PRIM1	5557	InGen	1.183	8	c("ENST00000552590.6", "ENST00000338193.10", "ENST00000549549.1", "ENST00000550770.1", "ENST00000550224.5", "ENST00000546761.5", "ENST00000548173.5", "ENST00000552408.1")	0.0187381	2.66597	0.572949	0.567113	0.850553	-6.24013
2272	ENSG00000025423.11	ENSG00000025423	protein_coding	HSD17B6	8630	InGen	1.67879	10	c("ENST00000555159.5", "ENST00000555805.5", "ENST00000554643.5", "ENST00000556650.5", "ENST00000554150.5", "ENST00000556481.5", "ENST00000554155.1", "ENST00000322165.1", "ENST00000556875.5", "ENST00000553476.1")	0.0531965	3.22849	0.803635	0.422252	0.77152	-6.18076
1765	ENSG00000170426.1	ENSG00000170426	protein_coding	SDR9C7	121214	InGen	0.0913722	1	ENST00000293502.1	0.0718723	-1.32605	1.03402	0.301967	0.682878	-5.2041
309	ENSG00000278400.1	ENSG00000278400	processed_pseudogene			InGen	0.0448682	1	ENST00000617239.1	-0.174244	-4.62314	-1.15772	0.247912	0.636471	-4.74016
3464	ENSG00000139547.7	ENSG00000139547	protein_coding	RDH16	8608	InGen	0.144355	2	c("ENST00000398138.4", "ENST00000360752.4")	-0.0548496	0.293756	-1.15747	0.248011	0.636471	-5.34786
926	ENSG00000278399.1	ENSG00000278399	unprocessed_pseudogene			InGen	0.163157	1	ENST00000611536.1	-0.0566752	-1.54587	-0.684016	0.494499	0.810243	-5.42546
6170	ENSG00000166860.2	ENSG00000166860	protein_coding	ZBTB39	9880	InGen	0.779915	1	ENST00000300101.2	-0.0410248	3.47373	-1.90999	0.0570997	0.359007	-4.7574
1574	ENSG00000166863.11	ENSG00000166863	protein_coding	TAC3	6866	InGen	1.30289	11	c("ENST00000357616.7", "ENST00000458521.6", "ENST00000300108.7", "ENST00000379411.6", "ENST00000393867.5", "ENST00000423597.5", "ENST00000438756.5", "ENST00000441881.5", "ENST00000615887.4", "ENST00000415231.1", "ENST00000496757.1")	-0.0169266	2.30264	-0.304706	0.760804	0.928667	-6.28489
5708	ENSG00000166881.9	ENSG00000166881	protein_coding	NEMP1	23306	InGen	1.08764	4	c("ENST00000379391.7", "ENST00000300128.8", "ENST00000554340.1", "ENST00000553654.1")	0.0528632	3.85587	2.13461	0.0336133	0.28575	-4.38204
3010	ENSG00000166886.12	ENSG00000166886	protein_coding	NAB2	4665	InGen	3.45485	5	c("ENST00000300131.7", "ENST00000555857.1", "ENST00000342556.6", "ENST00000554718.1", "ENST00000554839.1")	-0.0316552	4.67587	-0.812331	0.417254	0.767166	-6.39229
7298	ENSG00000166888.10	ENSG00000166888	protein_coding	STAT6	6778	InGen	1.64499	24	c("ENST00000300134.7", "ENST00000555222.5", "ENST00000538913.6", "ENST00000557563.5", "ENST00000543873.6", "ENST00000556155.5", "ENST00000537215.6", "ENST00000454075.7", "ENST00000554764.5", "ENST00000555318.1", "ENST00000554202.1", "ENST00000555375.5", "ENST00000553533.1", "ENST00000557781.5", "ENST00000555641.1", "ENST00000555849.5", "ENST00000556259.5", "ENST00000553499.5", "ENST00000553397.5", "ENST00000555104.5", "ENST00000554663.5", "ENST00000554825.5", "ENST00000557635.5", "ENST00000553275.1" )	-0.00727233	4.98029	-0.231588	0.817018	0.948385	-6.72947
20839	ENSG00000123384.13	ENSG00000123384	protein_coding	LRP1	4035	InGen	9.31324	12	c("ENST00000553277.5", "ENST00000243077.7", "ENST00000338962.8", "ENST00000554174.1", "ENST00000556830.1", "ENST00000553446.1", "ENST00000554118.1", "ENST00000555941.1", "ENST00000555124.1", "ENST00000556247.1", "ENST00000451724.6", "ENST00000556356.1")	0.0150055	8.89797	0.471421	0.637687	0.882451	-6.90692
2150	ENSG00000182379.9	ENSG00000182379	protein_coding	NXPH4	11247	InGen	0.199982	3	c("ENST00000349394.5", "ENST00000556415.1", "ENST00000555154.1")	0.121125	-0.157784	1.40715	0.160431	0.541651	-4.97617
4838	ENSG00000182199.10	ENSG00000182199	protein_coding	SHMT2	6472	InGen	1.20642	35	c("ENST00000328923.7", "ENST00000556825.5", "ENST00000557740.5", "ENST00000554600.5", "ENST00000553324.5", "ENST00000554467.5", "ENST00000557487.5", "ENST00000553950.5", "ENST00000555634.5", "ENST00000556689.5", "ENST00000557269.5", "ENST00000555563.5", "ENST00000557433.5", "ENST00000414700.7", "ENST00000557348.5", "ENST00000557703.5", "ENST00000553529.5", "ENST00000554310.5", "ENST00000557302.1", "ENST00000554656.5", "ENST00000557427.5", "ENST00000553474.5", "ENST00000555773.5", "ENST00000554975.5", "ENST00000449049.7", "ENST00000555774.5", "ENST00000555116.5", "ENST00000553837.5", "ENST00000554604.5", "ENST00000553949.1", "ENST00000556737.1", "ENST00000553868.1", "ENST00000555213.1", "ENST00000557529.1", "ENST00000556798.1")	0.031397	3.81415	0.801439	0.42352	0.77185	-6.28222
2806	ENSG00000185633.10	ENSG00000185633	protein_coding	NDUFA4L2	56901	InGen	0.561272	7	c("ENST00000554503.5", "ENST00000393825.5", "ENST00000555173.1", "ENST00000556732.1", "ENST00000554688.1", "ENST00000556234.1", "ENST00000557276.1")	0.00261541	1.85744	0.0514932	0.958967	0.990596	-6.2538
2096	ENSG00000185482.7	ENSG00000185482	protein_coding	STAC3	246329	InGen	0.336995	7	c("ENST00000554578.5", "ENST00000332782.6", "ENST00000557176.5", "ENST00000546246.2", "ENST00000554003.1", "ENST00000553489.1", "ENST00000553294.1")	0.0680915	0.509069	1.25513	0.210421	0.601032	-5.27944
5903	ENSG00000179912.20	ENSG00000179912	protein_coding	R3HDM2	22864	InGen	4.81815	15	c("ENST00000393811.6", "ENST00000347140.7", "ENST00000358907.6", "ENST00000441731.6", "ENST00000402412.5", "ENST00000634871.1", "ENST00000429355.6", "ENST00000403821.6", "ENST00000548161.1", "ENST00000546843.2", "ENST00000547262.1", "ENST00000547019.1", "ENST00000552428.6", "ENST00000551465.1", "ENST00000448732.1")	-0.0225935	6.11198	-0.795352	0.427045	0.773521	-6.54342
548	ENSG00000258001.1	ENSG00000258001	lincRNA			InGen	0.0390535	1	ENST00000547552.1	-0.0118237	-4.15819	-0.0777681	0.938065	0.984868	-5.26945
4204	ENSG00000111087.9	ENSG00000111087	protein_coding	GLI1	2735	InGen	0.0747826	8	c("ENST00000532291.5", "ENST00000543426.5", "ENST00000228682.6", "ENST00000546141.5", "ENST00000528432.1", "ENST00000530789.1", "ENST00000528467.1", "ENST00000527742.1")	-0.0937263	-0.665766	-0.774616	0.439184	0.779875	-5.51172
5127	ENSG00000123329.17	ENSG00000123329	protein_coding	ARHGAP9	64333	InGen	0.387581	24	c("ENST00000393791.7", "ENST00000552953.5", "ENST00000424809.6", "ENST00000393797.6", "ENST00000550399.5", "ENST00000546200.5", "ENST00000550288.5", "ENST00000430041.6", "ENST00000550440.5", "ENST00000550130.1", "ENST00000546704.1", "ENST00000548139.5", "ENST00000548148.5", "ENST00000550454.5", "ENST00000547200.1", "ENST00000552604.5", "ENST00000552420.5", "ENST00000551574.1", "ENST00000551452.5", "ENST00000552066.1", "ENST00000547216.1", "ENST00000551000.1", "ENST00000549602.1", "ENST00000552249.1" )	-0.0422144	2.47624	-1.12004	0.263605	0.650547	-5.75325
7028	ENSG00000166986.13	ENSG00000166986	protein_coding	MARS	4141	InGen	4.90736	36	c("ENST00000549133.1", "ENST00000537638.6", "ENST00000262027.9", "ENST00000548674.5", "ENST00000550449.5", "ENST00000546481.1", "ENST00000545888.6", "ENST00000547062.5", "ENST00000548714.5", "ENST00000551842.5", "ENST00000553162.5", "ENST00000547501.5", "ENST00000551431.5", "ENST00000549074.5", "ENST00000447721.6", "ENST00000628866.2", "ENST00000552007.5", "ENST00000551892.1", "ENST00000630571.2", "ENST00000630803.1", "ENST00000548146.1", "ENST00000553123.1", "ENST00000552371.1", "ENST00000549827.1", "ENST00000548944.1", "ENST00000549603.1", "ENST00000546971.5", "ENST00000548630.1", "ENST00000549048.1", "ENST00000548202.5", "ENST00000620653.1", "ENST00000552914.5", "ENST00000551805.1", "ENST00000547665.5", "ENST00000552499.5", "ENST00000551172.1")	-0.0166869	6.44255	-0.767408	0.44345	0.782176	-6.58753
1266	ENSG00000175197.11	ENSG00000175197	protein_coding	DDIT3	1649	InGen	4.51918	6	c("ENST00000547303.5", "ENST00000551116.5", "ENST00000623876.1", "ENST00000346473.7", "ENST00000552740.5", "ENST00000547526.1")	0.11247	3.91096	2.37231	0.0183156	0.216866	-3.87173
97	ENSG00000208028.1	ENSG00000208028	miRNA	MIR616	693201	InGen	0.987718	1	ENST00000385293.1	0.18957	-2.08309	1.72847	0.0849449	0.423115	-4.27879
5646	ENSG00000166987.14	ENSG00000166987	protein_coding	MBD6	114785	InGen	0.530177	14	c("ENST00000548887.5", "ENST00000551351.5", "ENST00000549231.5", "ENST00000546805.5", "ENST00000355673.7", "ENST00000546632.1", "ENST00000549623.1", "ENST00000552255.5", "ENST00000549042.1", "ENST00000552659.1", "ENST00000547545.1", "ENST00000548550.1", "ENST00000552163.1", "ENST00000547844.1")	-0.0123886	2.79677	-0.28677	0.774489	0.933828	-6.38626
4217	ENSG00000175203.15	ENSG00000175203	protein_coding	DCTN2	10540	InGen	10.2034	24	c("ENST00000548249.5", "ENST00000434715.7", "ENST00000550201.5", "ENST00000549394.5", "ENST00000546758.5", "ENST00000543672.5", "ENST00000550988.5", "ENST00000552390.5", "ENST00000550086.5", "ENST00000550954.5", "ENST00000551872.1", "ENST00000548736.1", "ENST00000546670.5", "ENST00000551611.5", "ENST00000546965.5", "ENST00000550750.1", "ENST00000548949.5", "ENST00000551142.1", "ENST00000547345.5", "ENST00000551400.5", "ENST00000550576.1", "ENST00000547480.5", "ENST00000546559.1", "ENST00000549712.1" )	-0.0433105	6.75807	-2.57926	0.010383	0.163271	-3.6316
6261	ENSG00000155980.11	ENSG00000155980	protein_coding	KIF5A	3798	InGen	72.6175	3	c("ENST00000455537.6", "ENST00000286452.5", "ENST00000552227.1")	0.0338783	10.2071	1.07389	0.283745	0.667634	-6.50009
3299	ENSG00000166908.17	ENSG00000166908	protein_coding	PIP4K2C	79837	InGen	7.11231	8	c("ENST00000422156.7", "ENST00000540759.6", "ENST00000551772.5", "ENST00000550465.5", "ENST00000550360.1", "ENST00000550095.5", "ENST00000354947.9", "ENST00000548264.1")	0.00731985	5.97838	0.251854	0.801328	0.942819	-6.81619
4087	ENSG00000178498.15	ENSG00000178498	protein_coding	DTX3	196403	InGen	6.3076	9	c("ENST00000548804.5", "ENST00000550596.5", "ENST00000551835.5", "ENST00000549583.5", "ENST00000337737.7", "ENST00000548198.5", "ENST00000551632.1", "ENST00000548478.1", "ENST00000550300.1")	-0.0205645	5.96248	-0.877649	0.380845	0.744098	-6.46355
3503	ENSG00000240771.6	ENSG00000240771	protein_coding	ARHGEF25	115557	InGen	7.06008	8	c("ENST00000333972.11", "ENST00000286494.8", "ENST00000616622.1", "ENST00000471370.5", "ENST00000469072.5", "ENST00000466399.1", "ENST00000484357.1", "ENST00000477314.1")	0.00752786	6.02434	0.212633	0.831759	0.952774	-6.82798
4276	ENSG00000135502.17	ENSG00000135502	protein_coding	SLC26A10	65012	InGen	0.315172	10	c("ENST00000474359.6", "ENST00000637859.1", "ENST00000320442.8", "ENST00000440686.5", "ENST00000497297.1", "ENST00000463802.1", "ENST00000487816.5", "ENST00000474791.5", "ENST00000490243.5", "ENST00000483647.1")	-0.064778	1.60143	-1.11562	0.265488	0.652839	-5.61191
8003	ENSG00000135454.13	ENSG00000135454	protein_coding	B4GALNT1	2583	InGen	3.46345	16	c("ENST00000553142.5", "ENST00000341156.8", "ENST00000552468.1", "ENST00000418555.6", "ENST00000552798.5", "ENST00000547741.1", "ENST00000549391.5", "ENST00000449184.7", "ENST00000550764.5", "ENST00000552350.5", "ENST00000548888.5", "ENST00000552219.5", "ENST00000548487.5", "ENST00000551925.1", "ENST00000550943.1", "ENST00000551220.1")	-0.0406381	6.02182	-0.922033	0.357261	0.726964	-6.42714
5169	ENSG00000135506.15	ENSG00000135506	protein_coding	OS9	10956	InGen	7.55766	23	c("ENST00000552285.5", "ENST00000549897.1", "ENST00000315970.11", "ENST00000550848.5", "ENST00000547079.5", "ENST00000552787.5", "ENST00000551285.5", "ENST00000439210.6", "ENST00000389146.10", "ENST00000413095.6", "ENST00000551035.5", "ENST00000257966.12", "ENST00000435406.6", "ENST00000550372.5", "ENST00000553208.5", "ENST00000389142.9", "ENST00000550793.1", "ENST00000552423.1", "ENST00000549307.5", "ENST00000550438.5", "ENST00000550699.5", "ENST00000550202.1", "ENST00000546916.1")	-0.0221936	6.6101	-1.43252	0.153048	0.531919	-5.87436
699	ENSG00000257342.1	ENSG00000257342	antisense			InGen	0.142197	1	ENST00000549477.1	0.0938279	-2.22907	0.831927	0.40612	0.760491	-5.22949
6728	ENSG00000135439.11	ENSG00000135439	protein_coding	AGAP2	116986	InGen	12.1885	4	c("ENST00000257897.7", "ENST00000328568.9", "ENST00000547588.5", "ENST00000549129.1")	0.0323286	7.55987	0.711336	0.477436	0.801967	-6.69671
1500	ENSG00000255737.2	ENSG00000255737	antisense	AGAP2-AS1	100130776	InGen	0.10292	1	ENST00000542466.2	0.0859927	-1.98906	0.767072	0.443649	0.782282	-5.30102
5385	ENSG00000135452.9	ENSG00000135452	protein_coding	TSPAN31	6302	InGen	1.51137	14	c("ENST00000553221.5", "ENST00000547311.5", "ENST00000550528.5", "ENST00000257910.7", "ENST00000547992.5", "ENST00000552816.5", "ENST00000553089.5", "ENST00000549052.5", "ENST00000546993.5", "ENST00000547472.5", "ENST00000548093.5", "ENST00000548167.1", "ENST00000550791.1", "ENST00000546922.1")	0.00429554	4.378	0.184385	0.853837	0.958813	-6.66413
3168	ENSG00000135446.16	ENSG00000135446	protein_coding	CDK4	1019	InGen	1.75731	15	c("ENST00000312990.10", "ENST00000257904.10", "ENST00000552713.5", "ENST00000549606.5", "ENST00000553237.5", "ENST00000546489.5", "ENST00000551888.5", "ENST00000547281.5", "ENST00000550419.5", "ENST00000551800.5", "ENST00000552254.5", "ENST00000551706.1", "ENST00000552388.1", "ENST00000552862.1", "ENST00000547853.1")	-0.0407506	3.60418	-1.63095	0.103963	0.456712	-5.25695
65	ENSG00000283621.1	ENSG00000283621	miRNA	MIR6759	102466729	InGen	0.123507	1	ENST00000638110.1	-0.067631	-5.13096	-0.503489	0.614995	0.87289	-5.08253
4005	ENSG00000139266.5	ENSG00000139266	protein_coding	MARCH9	92979	InGen	1.00241	3	c("ENST00000266643.5", "ENST00000552279.1", "ENST00000548358.1")	-0.0231834	3.16177	-0.951746	0.342001	0.7163	-6.04025
2621	ENSG00000037897.16	ENSG00000037897	protein_coding	METTL1	4234	InGen	0.326638	8	c("ENST00000324871.11", "ENST00000257848.7", "ENST00000547653.1", "ENST00000548504.1", "ENST00000551117.1", "ENST00000553125.5", "ENST00000548681.1", "ENST00000549773.1")	-0.0237912	1.06768	-0.587932	0.557026	0.84551	-5.9417
3172	ENSG00000123427.16	ENSG00000123427	protein_coding	METTL21B	25895	InGen	0.256104	5	c("ENST00000548256.5", "ENST00000551420.1", "ENST00000300209.12", "ENST00000552307.1", "ENST00000333012.5")	0.01453	0.906067	0.278879	0.780532	0.936087	-6.05024
3094	ENSG00000123297.17	ENSG00000123297	protein_coding	TSFM	10102	InGen	2.64001	10	c("ENST00000454289.7", "ENST00000540550.6", "ENST00000323833.12", "ENST00000417094.5", "ENST00000550559.5", "ENST00000548851.5", "ENST00000543727.5", "ENST00000434359.5", "ENST00000457189.1", "ENST00000497617.1")	-0.0202058	4.39225	-0.994143	0.320964	0.698319	-6.19383
5889	ENSG00000135407.10	ENSG00000135407	protein_coding	AVIL	10677	InGen	0.335018	10	c("ENST00000546952.1", "ENST00000549851.5", "ENST00000551248.1", "ENST00000257861.7", "ENST00000550537.5", "ENST00000550083.1", "ENST00000549548.1", "ENST00000549753.5", "ENST00000548843.1", "ENST00000549994.1")	0.0430239	2.18033	0.561358	0.574978	0.85414	-6.16768
578	ENSG00000270039.1	ENSG00000270039	lincRNA			InGen	2.12777	1	ENST00000602802.1	0.000281094	1.6201	0.00770767	0.993855	0.998233	-6.20825
433	ENSG00000269903.1	ENSG00000269903	lincRNA			InGen	0.304674	1	ENST00000602327.1	-0.0500485	-1.64071	-0.596445	0.551333	0.842011	-5.45278
5442	ENSG00000175215.10	ENSG00000175215	protein_coding	CTDSP2	10106	InGen	5.32326	8	c("ENST00000398073.6", "ENST00000548823.1", "ENST00000547169.5", "ENST00000549039.5", "ENST00000547701.5", "ENST00000551594.1", "ENST00000550144.1", "ENST00000552294.1")	0.0280016	6.10189	0.945078	0.345389	0.719369	-6.41536
84	ENSG00000207789.1	ENSG00000207789	miRNA	MIR26A2	407016	InGen	0.767565	1	ENST00000385054.1	0.289316	-2.85134	2.18946	0.0293431	0.271101	-3.4976
1312	ENSG00000257698.1	ENSG00000257698	lincRNA			InGen	2.90562	4	c("ENST00000551421.1", "ENST00000547492.1", "ENST00000546580.1", "ENST00000553102.1")	0.0105007	3.34492	0.420412	0.674489	0.897154	-6.43121
1373	ENSG00000166896.7	ENSG00000166896	protein_coding	ATP23	91419	InGen	1.08186	4	c("ENST00000551997.1", "ENST00000300145.3", "ENST00000549257.5", "ENST00000546709.1")	-0.00207258	1.90403	-0.0558054	0.955534	0.989561	-6.25641
633	ENSG00000257159.1	ENSG00000257159	processed_pseudogene			InGen	0.15921	1	ENST00000550830.1	0.109436	-2.12139	0.9456	0.345123	0.719174	-5.14871
5893	ENSG00000139263.11	ENSG00000139263	protein_coding	LRIG3	121227	InGen	0.55066	9	c("ENST00000379141.8", "ENST00000320743.7", "ENST00000433272.6", "ENST00000550825.1", "ENST00000552646.1", "ENST00000547329.1", "ENST00000550304.1", "ENST00000552267.1", "ENST00000548968.1")	-0.020184	2.80568	-0.327189	0.743756	0.923118	-6.37434
555	ENSG00000257443.1	ENSG00000257443	antisense			InGen	0.0504243	1	ENST00000547590.1	0.0592388	-3.73944	0.417656	0.676501	0.897961	-5.25451
13665	ENSG00000118596.11	ENSG00000118596	protein_coding	SLC16A7	9194	InGen	2.38082	16	c("ENST00000552432.5", "ENST00000547379.5", "ENST00000549465.5", "ENST00000552024.5", "ENST00000548610.5", "ENST00000261187.8", "ENST00000550062.5", "ENST00000549588.5", "ENST00000546459.5", "ENST00000552405.5", "ENST00000549033.5", "ENST00000551877.5", "ENST00000547801.1", "ENST00000549928.5", "ENST00000549305.1", "ENST00000548444.1")	-0.00604819	6.44526	-0.192196	0.84772	0.956972	-6.86214
1779	ENSG00000257308.1	ENSG00000257308	processed_pseudogene			InGen	0.0395998	1	ENST00000548612.1	-0.0382548	-2.43551	-0.364384	0.715831	0.91308	-5.42747
777	ENSG00000258336.2	ENSG00000258336	processed_pseudogene	DUX4L52		InGen	0.116375	1	ENST00000549363.2	0.0387217	-2.11731	0.342162	0.732472	0.918757	-5.48372
9255	ENSG00000198673.10	ENSG00000198673	protein_coding	FAM19A2	338811	InGen	3.54207	16	c("ENST00000416284.7", "ENST00000551619.5", "ENST00000550003.1", "ENST00000549379.5", "ENST00000551449.1", "ENST00000552075.5", "ENST00000549958.5", "ENST00000548780.1", "ENST00000549456.5", "ENST00000547919.1", "ENST00000550060.5", "ENST00000548541.5", "ENST00000500610.1", "ENST00000547075.1", "ENST00000547941.1", "ENST00000550396.1")	0.0385376	6.4081	0.863307	0.388667	0.749497	-6.50842
605	ENSG00000213363.4	ENSG00000213363	processed_pseudogene	RPS3P6		InGen	1.2686	1	ENST00000487417.1	0.0505855	0.932152	0.913416	0.361766	0.729823	-5.70234
477	ENSG00000257880.1	ENSG00000257880	sense_intronic			InGen	2.16099	1	ENST00000547084.1	0.0624348	1.35492	1.06122	0.289456	0.67299	-5.63978
1126	ENSG00000258316.1	ENSG00000258316	processed_pseudogene	KLF17P1		InGen	0.0485012	1	ENST00000547105.1	-0.148375	-3.12917	-1.04684	0.296027	0.678772	-4.94255
19418	ENSG00000135655.14	ENSG00000135655	protein_coding	USP15	9958	InGen	2.12683	20	c("ENST00000353364.7", "ENST00000549523.5", "ENST00000280377.9", "ENST00000618986.1", "ENST00000550632.5", "ENST00000312635.10", "ENST00000548524.5", "ENST00000546718.5", "ENST00000551206.5", "ENST00000537297.2", "ENST00000549237.5", "ENST00000548836.1", "ENST00000546694.1", "ENST00000552997.1", "ENST00000547317.5", "ENST00000549268.1", "ENST00000549415.1", "ENST00000548620.1", "ENST00000552346.1", "ENST00000549101.1")	0.00213836	6.65897	0.137465	0.890756	0.970536	-6.88529
16014	ENSG00000061987.14	ENSG00000061987	protein_coding	MON2	23041	InGen	4.45666	13	c("ENST00000393630.7", "ENST00000546600.5", "ENST00000549378.5", "ENST00000393629.6", "ENST00000547095.5", "ENST00000552738.5", "ENST00000552115.5", "ENST00000549286.1", "ENST00000551307.5", "ENST00000547287.1", "ENST00000549539.1", "ENST00000546751.1", "ENST00000551397.1")	-0.0198641	7.51723	-1.1794	0.239183	0.628993	-6.25653
8693	ENSG00000257354.2	ENSG00000257354	lincRNA			InGen	0.268246	1	ENST00000550290.2	-0.0170379	2.34906	-0.343165	0.731717	0.918531	-6.28775
84	ENSG00000199179.3	ENSG00000199179	miRNA	MIRLET7I	406891	InGen	0.230972	1	ENST00000362309.3	0.187613	-4.50565	1.28654	0.199258	0.590495	-4.64084
491	ENSG00000275180.1	ENSG00000275180	lincRNA			InGen	1.64422	1	ENST00000619323.1	-0.0587657	0.740998	-1.28281	0.200561	0.591391	-5.27318
7063	ENSG00000111110.11	ENSG00000111110	protein_coding	PPM1H	57460	InGen	6.6199	5	c("ENST00000228705.6", "ENST00000551214.5", "ENST00000551519.1", "ENST00000548414.5", "ENST00000547857.1")	-0.0262097	7.01012	-1.52165	0.129162	0.498904	-5.76915
164	ENSG00000200296.1	ENSG00000200296	snRNA	RNU1-83P		InGen	0.162791	1	ENST00000363426.1	0.110654	-3.69958	0.86883	0.385643	0.748261	-5.03046
102	ENSG00000252660.1	ENSG00000252660	misc_RNA			InGen	0.157162	1	ENST00000516851.1	-0.111553	-4.35125	-0.739765	0.460028	0.791743	-5.04298
645	ENSG00000139239.7	ENSG00000139239	processed_pseudogene	RPL14P1		InGen	3.55073	1	ENST00000484568.1	-0.057441	2.30535	-1.53615	0.125569	0.494471	-5.18944
5963	ENSG00000166148.3	ENSG00000166148	protein_coding	AVPR1A	552	InGen	0.217044	2	c("ENST00000299178.3", "ENST00000550940.1")	0.119363	0.819869	1.6638	0.0972092	0.442515	-4.76347
5646	ENSG00000177990.11	ENSG00000177990	protein_coding	DPY19L2	283417	InGen	2.18986	9	c("ENST00000324472.8", "ENST00000541911.1", "ENST00000413230.6", "ENST00000439061.6", "ENST00000306389.7", "ENST00000541083.1", "ENST00000536494.5", "ENST00000538147.1", "ENST00000542209.1")	0.0595461	4.7968	1.49749	0.135331	0.507032	-5.63691
2911	ENSG00000255583.2	ENSG00000255583	transcribed_unprocessed_pseudogene			InGen	0.165275	2	c("ENST00000541353.2", "ENST00000543539.1")	0.122062	0.169607	1.28336	0.200368	0.591391	-5.19043
7804	ENSG00000118600.11	ENSG00000118600	protein_coding	TMEM5	10329	InGen	0.523212	8	c("ENST00000261234.10", "ENST00000536219.5", "ENST00000543342.5", "ENST00000537982.5", "ENST00000537373.5", "ENST00000535963.1", "ENST00000433461.2", "ENST00000623171.1")	-0.0533093	3.32043	-1.94449	0.052782	0.346689	-4.66601
563	ENSG00000255850.1	ENSG00000255850	antisense	TMEM5-AS1	104169670	InGen	0.0471938	1	ENST00000546214.1	-0.0639372	-3.8203	-0.445969	0.655945	0.89105	-5.22398
1875	ENSG00000255642.1	ENSG00000255642	processed_pseudogene	PABPC1P4		InGen	0.689574	1	ENST00000539977.1	0.0859549	1.74552	1.78273	0.0756537	0.402695	-4.71265
26641	ENSG00000196935.8	ENSG00000196935	protein_coding	SRGAP1	57522	InGen	0.59547	7	c("ENST00000355086.7", "ENST00000631006.2", "ENST00000537556.1", "ENST00000543397.1", "ENST00000542381.1", "ENST00000537585.1", "ENST00000542841.1")	0.0896252	4.47185	2.45384	0.0147092	0.194255	-3.75542
515	ENSG00000256571.1	ENSG00000256571	sense_intronic			InGen	0.604568	1	ENST00000541870.1	0.0611331	-1.10837	0.752733	0.452208	0.788278	-5.46404
254	ENSG00000255780.1	ENSG00000255780	processed_pseudogene			InGen	0.189314	1	ENST00000537101.1	-0.0928953	-3.87178	-0.609509	0.542654	0.83666	-5.15536
462	ENSG00000255629.1	ENSG00000255629	antisense			InGen	0.0476469	1	ENST00000536455.1	0.203817	-4.17226	1.34642	0.179195	0.566902	-4.60109
5999	ENSG00000174206.12	ENSG00000174206	protein_coding	C12orf66	144577	InGen	0.938373	5	c("ENST00000311915.12", "ENST00000398055.7", "ENST00000544871.1", "ENST00000540673.1", "ENST00000615991.1")	-0.00738048	3.90639	-0.332803	0.739518	0.921528	-6.5567
2138	ENSG00000243024.6	ENSG00000243024	transcribed_processed_pseudogene	RPS11P6		InGen	0.268908	4	c("ENST00000535684.5", "ENST00000482431.5", "ENST00000488306.1", "ENST00000483430.1")	-0.0374673	0.547927	-0.60483	0.545755	0.838943	-5.84262
354	ENSG00000256192.1	ENSG00000256192	processed_pseudogene			InGen	0.208544	1	ENST00000536546.1	0.0295443	-2.45857	0.24316	0.808049	0.945284	-5.45949
620	ENSG00000256293.2	ENSG00000256293	processed_pseudogene			InGen	0.569665	1	ENST00000545001.2	-0.0617353	-0.0379762	-0.984729	0.32556	0.702121	-5.45562
7364	ENSG00000184575.11	ENSG00000184575	protein_coding	XPOT	11260	InGen	6.25592	6	c("ENST00000332707.9", "ENST00000540203.5", "ENST00000400935.2", "ENST00000542958.5", "ENST00000538086.5", "ENST00000541842.1")	-0.000228734	6.87606	-0.0151876	0.987893	0.996869	-6.90796
1311	ENSG00000277895.1	ENSG00000277895	antisense			InGen	0.0397724	1	ENST00000610945.1	0.0353951	-2.89628	0.300567	0.763955	0.929885	-5.38432
4762	ENSG00000183735.9	ENSG00000183735	protein_coding	TBK1	29110	InGen	3.76536	8	c("ENST00000331710.9", "ENST00000538890.5", "ENST00000540417.1", "ENST00000539810.1", "ENST00000545025.1", "ENST00000536906.1", "ENST00000541805.1", "ENST00000545392.1")	-0.0439459	5.57775	-2.25394	0.0249306	0.252859	-4.31721
4226	ENSG00000153179.12	ENSG00000153179	protein_coding	RASSF3	283349	InGen	1.30682	6	c("ENST00000637125.1", "ENST00000636333.1", "ENST00000336061.2", "ENST00000283172.8", "ENST00000542104.5", "ENST00000540088.1")	-0.0511548	3.77182	-1.52561	0.128172	0.497386	-5.44179
97	ENSG00000207546.1	ENSG00000207546	miRNA	MIR548C	693129	InGen	0.209821	1	ENST00000384815.1	0.0147406	-4.21698	0.100056	0.920368	0.979645	-5.25988
281	ENSG00000225195.2	ENSG00000225195	sense_intronic			InGen	0.143659	1	ENST00000444853.2	-0.0942833	-3.44469	-0.64731	0.517932	0.824561	-5.17751
6284	ENSG00000135677.10	ENSG00000135677	protein_coding	GNS	2799	InGen	4.2811	9	c("ENST00000418919.6", "ENST00000258145.7", "ENST00000543646.5", "ENST00000542058.5", "ENST00000541781.5", "ENST00000537823.1", "ENST00000540196.5", "ENST00000540883.1", "ENST00000545273.1")	-0.00455699	6.09334	-0.255037	0.798872	0.941753	-6.82325
589	ENSG00000215159.3	ENSG00000215159	antisense			InGen	0.149961	1	ENST00000434563.3	0.115833	-2.20356	1.09633	0.273825	0.659946	-5.01066
8648	ENSG00000111490.12	ENSG00000111490	protein_coding	TBC1D30	23329	InGen	2.56806	6	c("ENST00000456757.6", "ENST00000544190.5", "ENST00000542120.5", "ENST00000539867.5", "ENST00000544457.1", "ENST00000539120.1")	0.0495208	5.71391	1.3382	0.181856	0.56943	-5.94327
3970	ENSG00000255693.1	ENSG00000255693	lincRNA			InGen	1.07894	2	c("ENST00000535058.1", "ENST00000540024.1")	0.0315095	3.49236	0.587726	0.557164	0.84551	-6.38093
95	ENSG00000221564.1	ENSG00000221564	snRNA	RNU6ATAC42P		InGen	2.1292	1	ENST00000408637.1	0.0999354	-1.00089	1.21509	0.2253	0.614696	-5.07793
2368	ENSG00000156076.9	ENSG00000156076	protein_coding	WIF1	11197	InGen	4.95558	3	c("ENST00000286574.8", "ENST00000543094.1", "ENST00000546001.1")	0.0569372	4.73884	0.613676	0.5399	0.835674	-6.53902
5562	ENSG00000174106.2	ENSG00000174106	protein_coding	LEMD3	23592	InGen	4.21852	6	c("ENST00000308330.2", "ENST00000541171.1", "ENST00000542032.1", "ENST00000544506.1", "ENST00000539442.1", "ENST00000545026.1")	-0.00426662	5.87746	-0.286623	0.774601	0.933925	-6.79905
656	ENSG00000276853.1	ENSG00000276853	sense_intronic			InGen	0.749916	1	ENST00000621847.1	-0.0330324	0.188683	-0.680928	0.496449	0.811569	-5.73879
5791	ENSG00000174099.10	ENSG00000174099	protein_coding	MSRB3	253827	InGen	1.17748	12	c("ENST00000355192.7", "ENST00000308259.9", "ENST00000541897.5", "ENST00000538725.1", "ENST00000540804.5", "ENST00000535664.5", "ENST00000541189.5", "ENST00000538045.5", "ENST00000535239.5", "ENST00000614640.4", "ENST00000446731.2", "ENST00000535143.1")	0.028019	4.16555	1.10253	0.271124	0.65723	-6.05666
3457	ENSG00000250280.2	ENSG00000250280	sense_intronic			InGen	0.164159	1	ENST00000545709.1	0.0219546	0.519793	0.452073	0.651547	0.889252	-5.92894
895	ENSG00000256268.1	ENSG00000256268	lincRNA			InGen	0.131808	2	c("ENST00000539116.1", "ENST00000541391.1")	-0.061946	-1.89313	-0.576419	0.564769	0.84915	-5.42132
7993	ENSG00000139233.6	ENSG00000139233	protein_coding	LLPH	84298	InGen	0.852925	2	c("ENST00000266604.6", "ENST00000446587.2")	-0.0271956	4.07718	-1.12802	0.260222	0.647265	-6.0111
623	ENSG00000239335.4	ENSG00000239335	antisense	LLPH-AS1	103625681	InGen	0.126668	1	ENST00000510317.2	0.180656	-2.48191	1.44099	0.150644	0.528837	-4.6179
4137	ENSG00000155957.17	ENSG00000155957	protein_coding	TMBIM4	51643	InGen	0.873884	14	c("ENST00000358230.7", "ENST00000544599.5", "ENST00000538217.1", "ENST00000613669.4", "ENST00000398033.8", "ENST00000633367.1", "ENST00000286424.12", "ENST00000545407.5", "ENST00000542724.5", "ENST00000545504.1", "ENST00000534930.1", "ENST00000556010.2", "ENST00000542072.1", "ENST00000535812.1")	0.00697282	3.11184	0.167871	0.8668	0.963432	-6.46406
10004	ENSG00000090376.9	ENSG00000090376	protein_coding	IRAK3	11213	InGen	0.362893	4	c("ENST00000261233.8", "ENST00000545837.1", "ENST00000457197.2", "ENST00000617296.1")	0.00134241	3.00781	0.0176417	0.985937	0.996459	-6.46183
1156	ENSG00000225422.4	ENSG00000225422	processed_pseudogene	RBMS1P1		InGen	0.150447	1	ENST00000417216.3	-0.046523	-1.21978	-0.67572	0.499745	0.812835	-5.47868
13796	ENSG00000127311.9	ENSG00000127311	protein_coding	HELB	92797	InGen	0.310446	6	c("ENST00000247815.8", "ENST00000440906.6", "ENST00000542394.5", "ENST00000545134.1", "ENST00000545455.1", "ENST00000536862.1")	-0.00810197	3.20384	-0.142707	0.886619	0.9689	-6.48651
6378	ENSG00000155974.11	ENSG00000155974	protein_coding	GRIP1	23426	InGen	2.01058	17	c("ENST00000398016.7", "ENST00000359742.8", "ENST00000538164.5", "ENST00000540854.5", "ENST00000538211.5", "ENST00000535323.1", "ENST00000540433.5", "ENST00000536215.5", "ENST00000541299.1", "ENST00000542021.1", "ENST00000543172.5", "ENST00000535002.1", "ENST00000545666.5", "ENST00000542309.5", "ENST00000539540.5", "ENST00000541947.1", "ENST00000538373.1")	0.00925008	4.74889	0.339174	0.734719	0.919887	-6.67552
1800	ENSG00000256420.1	ENSG00000256420	processed_pseudogene	OSBPL9P4		InGen	0.258329	1	ENST00000371707.3	0.0481364	-0.00353199	0.883273	0.377805	0.741534	-5.56971
192	ENSG00000256248.1	ENSG00000256248	lincRNA			InGen	1.97773	1	ENST00000535721.1	-0.00316816	-0.222378	-0.056524	0.954962	0.989478	-5.88465
1093	ENSG00000257083.5	ENSG00000257083	lincRNA		102724421	InGen	0.501144	3	c("ENST00000535917.5", "ENST00000538008.5", "ENST00000502700.2")	0.00778032	0.312942	0.129771	0.896836	0.972291	-5.97267
261	ENSG00000279310.1	ENSG00000279310	TEC			InGen	1.01221	1	ENST00000623987.1	0.0332705	-0.758121	0.501465	0.616416	0.87359	-5.67283
1125	ENSG00000237766.2	ENSG00000237766	processed_pseudogene	GGTA2P		InGen	0.235336	1	ENST00000543442.1	0.0425047	-0.61435	0.621771	0.53457	0.832909	-5.6289
13655	ENSG00000111530.12	ENSG00000111530	protein_coding	CAND1	55832	InGen	9.80242	8	c("ENST00000545606.5", "ENST00000541058.1", "ENST00000539109.1", "ENST00000539434.1", "ENST00000540525.1", "ENST00000535146.1", "ENST00000540319.5", "ENST00000544619.1")	-0.0168505	8.39376	-0.864834	0.387829	0.748931	-6.62077
9494	ENSG00000127334.10	ENSG00000127334	protein_coding	DYRK2	8445	InGen	2.32795	6	c("ENST00000543747.1", "ENST00000344096.3", "ENST00000393555.3", "ENST00000537632.1", "ENST00000319833.6", "ENST00000542503.1")	-0.0190675	5.34909	-0.740844	0.459375	0.791234	-6.52198
715	ENSG00000255772.5	ENSG00000255772	lincRNA	LINC01479	101927922	InGen	0.065225	2	c("ENST00000545520.5", "ENST00000546170.1")	-0.0914262	-3.04529	-0.667827	0.504764	0.816237	-5.21277
2125	ENSG00000255733.5	ENSG00000255733	antisense	IFNG-AS1	100885789	InGen	0.0816858	3	c("ENST00000538665.5", "ENST00000541715.5", "ENST00000536914.1")	0.0603655	-1.1571	0.631616	0.528125	0.830175	-5.52887
1087	ENSG00000236946.2	ENSG00000236946	processed_pseudogene	HNRNPA1P70		InGen	0.0470868	1	ENST00000420836.2	-0.0942338	-2.96421	-0.709503	0.47857	0.802305	-5.19977
373	ENSG00000256708.1	ENSG00000256708	processed_pseudogene			InGen	0.0460798	1	ENST00000542812.1	-0.077663	-4.34177	-0.532845	0.59454	0.864272	-5.149
6549	ENSG00000111554.14	ENSG00000111554	protein_coding	MDM1	56890	InGen	1.16035	15	c("ENST00000357874.3", "ENST00000540418.5", "ENST00000303145.11", "ENST00000539972.5", "ENST00000411698.6", "ENST00000536313.2", "ENST00000545964.1", "ENST00000538454.2", "ENST00000536997.1", "ENST00000540476.5", "ENST00000541686.5", "ENST00000393543.7", "ENST00000430606.3", "ENST00000545724.2", "ENST00000541087.1")	-0.0538302	4.23976	-2.28873	0.0227983	0.242843	-4.09895
888	ENSG00000240087.3	ENSG00000240087	processed_pseudogene	RPSAP12		InGen	0.389969	1	ENST00000435879.2	0.019489	-0.460281	0.261422	0.793949	0.940752	-5.80628
16942	ENSG00000127314.17	ENSG00000127314	protein_coding	RAP1B	5908	InGen	1.1409	33	c("ENST00000250559.13", "ENST00000460800.5", "ENST00000393436.9", "ENST00000501412.2", "ENST00000425247.6", "ENST00000489473.6", "ENST00000422358.6", "ENST00000541167.5", "ENST00000538283.5", "ENST00000341355.9", "ENST00000537460.5", "ENST00000463493.5", "ENST00000450214.6", "ENST00000545270.5", "ENST00000538980.5", "ENST00000542018.5", "ENST00000543393.5", "ENST00000534899.5", "ENST00000453560.6", "ENST00000378985.7", "ENST00000540209.5", "ENST00000540781.5", "ENST00000535492.5", "ENST00000539091.5", "ENST00000542145.5", "ENST00000485252.6", "ENST00000541386.5", "ENST00000538877.5", "ENST00000543697.5", "ENST00000545720.6", "ENST00000541216.1", "ENST00000544639.1", "ENST00000541968.1")	-0.0024084	5.51828	-0.0843152	0.932863	0.983354	-6.806
8320	ENSG00000111581.9	ENSG00000111581	protein_coding	NUP107	57122	InGen	1.18071	13	c("ENST00000229179.8", "ENST00000378905.6", "ENST00000540453.5", "ENST00000535333.5", "ENST00000537598.5", "ENST00000535718.5", "ENST00000539906.5", "ENST00000538549.1", "ENST00000545140.1", "ENST00000539373.1", "ENST00000537662.1", "ENST00000538993.1", "ENST00000401003.3")	-0.0494491	4.5027	-1.74493	0.0820329	0.417881	-5.2015
1433	ENSG00000233560.2	ENSG00000233560	processed_pseudogene	KRT8P39		InGen	0.273271	1	ENST00000396270.3	0.0179365	-0.202187	0.306021	0.759803	0.928627	-5.84849
19501	ENSG00000175782.9	ENSG00000175782	protein_coding	SLC35E3	55508	InGen	0.784954	5	c("ENST00000398004.3", "ENST00000319429.6", "ENST00000431174.2", "ENST00000538043.1", "ENST00000399333.4")	-0.0341977	5.16941	-1.54273	0.123962	0.492386	-5.60298
13269	ENSG00000135679.22	ENSG00000135679	protein_coding	MDM2	4193	InGen	3.28275	34	c("ENST00000258149.9", "ENST00000428863.6", "ENST00000393412.7", "ENST00000311420.13", "ENST00000493419.1", "ENST00000393417.7", "ENST00000258148.11", "ENST00000539479.5", "ENST00000393415.7", "ENST00000523991.5", "ENST00000543323.5", "ENST00000393416.6", "ENST00000544561.5", "ENST00000299252.8", "ENST00000350057.9", "ENST00000360430.6", "ENST00000393410.5", "ENST00000393413.7", "ENST00000481186.5", "ENST00000496959.5", "ENST00000517852.5", "ENST00000536089.5", "ENST00000537182.5", "ENST00000540352.5", "ENST00000542502.5", "ENST00000545204.1", "ENST00000546048.5", "ENST00000348801.6", "ENST00000478070.1", "ENST00000471946.1", "ENST00000543046.1", "ENST00000540709.1", "ENST00000544125.1", "ENST00000400501.2")	0.0036133	6.74517	0.211729	0.832464	0.95308	-6.87813
374	ENSG00000256325.1	ENSG00000256325	antisense			InGen	0.567455	1	ENST00000544710.1	0.0937096	-1.05665	1.27549	0.203134	0.593924	-5.00182
785	ENSG00000257181.1	ENSG00000257181	antisense			InGen	0.370183	1	ENST00000553141.1	-0.0915929	-0.610216	-0.796497	0.426381	0.773229	-5.51432
7535	ENSG00000135678.11	ENSG00000135678	protein_coding	CPM	1368	InGen	0.91966	13	c("ENST00000546556.1", "ENST00000551897.5", "ENST00000551568.5", "ENST00000338356.7", "ENST00000546373.5", "ENST00000546912.1", "ENST00000548954.5", "ENST00000551728.5", "ENST00000547134.5", "ENST00000547924.1", "ENST00000548262.5", "ENST00000549781.1", "ENST00000549691.1")	-0.101403	4.00464	-1.17807	0.239714	0.629459	-5.94066
7190	ENSG00000111605.16	ENSG00000111605	protein_coding	CPSF6	11052	InGen	11.2274	7	c("ENST00000435070.6", "ENST00000550075.5", "ENST00000456847.7", "ENST00000266679.8", "ENST00000550987.5", "ENST00000551516.1", "ENST00000547486.1")	0.020388	7.60166	1.34337	0.180179	0.567812	-6.05704
1089	ENSG00000257818.1	ENSG00000257818	processed_pseudogene	C1GALT1P1		InGen	0.712504	1	ENST00000548895.1	0.0394076	0.88147	0.634737	0.52609	0.828992	-5.89856
1764	ENSG00000090382.6	ENSG00000090382	protein_coding	LYZ	4069	InGen	0.495964	3	c("ENST00000261267.6", "ENST00000549690.1", "ENST00000548839.1")	0.280666	0.762642	2.3576	0.0190432	0.221874	-3.4559
1714	ENSG00000127337.6	ENSG00000127337	protein_coding	YEATS4	8089	InGen	2.73413	5	c("ENST00000247843.6", "ENST00000548020.5", "ENST00000549685.5", "ENST00000552949.1", "ENST00000552955.1")	-0.0309636	3.50712	-0.840589	0.401256	0.757556	-6.19424
298	ENSG00000266185.2	ENSG00000266185	misc_RNA	RN7SL804P		InGen	0.0628599	1	ENST00000582466.2	0.0291112	-4.30498	0.202788	0.83944	0.954529	-5.24299
340	ENSG00000241765.2	ENSG00000241765	processed_pseudogene	RPS26P45		InGen	0.103961	1	ENST00000471748.2	0.0151512	-3.64658	0.109038	0.913246	0.977626	-5.32056
423	ENSG00000257507.1	ENSG00000257507	lincRNA			InGen	0.353136	1	ENST00000549261.1	-0.0725248	-1.46422	-0.941597	0.347166	0.721064	-5.25375
7242	ENSG00000166225.8	ENSG00000166225	protein_coding	FRS2	10818	InGen	3.92166	11	c("ENST00000547219.5", "ENST00000549921.5", "ENST00000550316.5", "ENST00000548154.5", "ENST00000547414.5", "ENST00000550389.5", "ENST00000550937.5", "ENST00000549092.5", "ENST00000550169.5", "ENST00000397997.6", "ENST00000551325.1")	0.0445116	6.1561	1.96196	0.0507025	0.340263	-4.96473
4322	ENSG00000166226.12	ENSG00000166226	protein_coding	CCT2	10576	InGen	9.55319	14	c("ENST00000299300.10", "ENST00000546859.5", "ENST00000549933.5", "ENST00000550455.5", "ENST00000550638.5", "ENST00000551620.5", "ENST00000551899.5", "ENST00000544368.6", "ENST00000550010.5", "ENST00000543146.2", "ENST00000548787.1", "ENST00000546850.1", "ENST00000553169.1", "ENST00000550653.1")	-0.0041238	6.6027	-0.222421	0.824139	0.950762	-6.86547
6863	ENSG00000127325.18	ENSG00000127325	protein_coding	BEST3	144453	InGen	0.107576	12	c("ENST00000547208.5", "ENST00000331471.8", "ENST00000488961.5", "ENST00000330891.9", "ENST00000553096.5", "ENST00000476098.5", "ENST00000552295.5", "ENST00000548658.1", "ENST00000266661.8", "ENST00000529843.1", "ENST00000551160.5", "ENST00000533674.1")	0.0908373	0.801149	1.0842	0.279158	0.663911	-5.51987
12612	ENSG00000127328.21	ENSG00000127328	protein_coding	RAB3IP	117177	InGen	2.51537	18	c("ENST00000247833.11", "ENST00000378815.10", "ENST00000417413.7", "ENST00000483530.6", "ENST00000549760.1", "ENST00000550536.5", "ENST00000378809.8", "ENST00000362025.9", "ENST00000552199.5", "ENST00000547591.5", "ENST00000550647.5", "ENST00000547055.1", "ENST00000551641.5", "ENST00000553099.5", "ENST00000526994.6", "ENST00000550847.1", "ENST00000481897.1", "ENST00000552610.1")	-0.00966735	6.37826	-0.416528	0.677325	0.898114	-6.78982
3524	ENSG00000166268.10	ENSG00000166268	protein_coding	MYRFL	196446	InGen	0.11741	5	c("ENST00000552032.6", "ENST00000547771.6", "ENST00000548892.5", "ENST00000535034.5", "ENST00000299350.5")	0.0279701	-0.175578	0.228154	0.819684	0.949307	-5.86605
1490	ENSG00000257815.5	ENSG00000257815	antisense		101928062	InGen	1.01417	4	c("ENST00000549419.5", "ENST00000550216.1", "ENST00000549651.1", "ENST00000553135.1")	0.0766271	1.87573	2.00952	0.0453881	0.324124	-4.32848
434	ENSG00000257241.1	ENSG00000257241	antisense			InGen	0.119045	1	ENST00000547547.1	0.12917	-3.1032	0.93167	0.352265	0.724016	-5.06069
578	ENSG00000257139.1	ENSG00000257139	lincRNA			InGen	0.499325	1	ENST00000552324.1	-0.120757	-0.773059	-0.688541	0.491651	0.809128	-5.53658
629	ENSG00000257613.1	ENSG00000257613	lincRNA	LINC01481		InGen	0.698103	1	ENST00000552998.1	0.194114	0.0782762	3.11151	0.00204276	0.0715554	-1.49908
13993	ENSG00000111596.11	ENSG00000111596	protein_coding	CNOT2	4848	InGen	2.26206	43	c("ENST00000552231.5", "ENST00000229195.7", "ENST00000547780.5", "ENST00000418359.7", "ENST00000552319.5", "ENST00000550160.5", "ENST00000551661.5", "ENST00000553078.5", "ENST00000551132.5", "ENST00000548021.5", "ENST00000552915.5", "ENST00000549443.5", "ENST00000548741.5", "ENST00000552483.5", "ENST00000552422.5", "ENST00000551179.1", "ENST00000547321.5", "ENST00000550641.5", "ENST00000553020.5", "ENST00000548159.5", "ENST00000549750.5", "ENST00000551043.5", "ENST00000547867.5", "ENST00000551873.5", "ENST00000550194.5", "ENST00000548599.5", "ENST00000552151.2", "ENST00000548863.1", "ENST00000547149.5", "ENST00000548230.1", "ENST00000550155.5", "ENST00000551483.5", "ENST00000549947.1", "ENST00000552599.5", "ENST00000548939.1", "ENST00000546673.5", "ENST00000548338.5", "ENST00000551434.5", "ENST00000548686.1", "ENST00000549709.5", "ENST00000551710.1", "ENST00000550705.1", "ENST00000549705.1")	-0.0135947	6.2458	-0.808748	0.419309	0.769031	-6.54301
4874	ENSG00000135643.4	ENSG00000135643	protein_coding	KCNMB4	27345	InGen	7.47498	2	c("ENST00000258111.4", "ENST00000531884.1")	0.0017593	6.53962	0.0700823	0.944175	0.98663	-6.88383
6368	ENSG00000258168.5	ENSG00000258168	antisense			InGen	0.116188	8	c("ENST00000549460.5", "ENST00000548687.5", "ENST00000548924.5", "ENST00000549616.5", "ENST00000549359.5", "ENST00000551438.5", "ENST00000547656.1", "ENST00000546836.1")	-0.288738	0.878981	-4.65765	4.83518e-06	0.00135692	3.86271
14542	ENSG00000127329.15	ENSG00000127329	protein_coding	PTPRB	5787	InGen	1.57004	11	c("ENST00000334414.10", "ENST00000550358.5", "ENST00000538708.5", "ENST00000550857.5", "ENST00000261266.9", "ENST00000549400.1", "ENST00000551525.5", "ENST00000548122.2", "ENST00000538174.6", "ENST00000552253.1", "ENST00000547715.1")	-0.0947936	5.83919	-2.95058	0.00342482	0.0964032	-2.57941
472	ENSG00000277247.1	ENSG00000277247	antisense			InGen	0.220618	1	ENST00000615051.1	-0.147457	-1.84482	-1.43593	0.152078	0.530354	-4.68694
5142	ENSG00000153233.12	ENSG00000153233	protein_coding	PTPRR	5801	InGen	3.29207	11	c("ENST00000440835.6", "ENST00000378778.5", "ENST00000537619.6", "ENST00000551219.5", "ENST00000547752.5", "ENST00000283228.6", "ENST00000342084.8", "ENST00000549308.5", "ENST00000549107.5", "ENST00000548220.1", "ENST00000550661.1")	0.00745874	5.41476	0.228305	0.819567	0.949307	-6.77403
2519	ENSG00000127324.8	ENSG00000127324	protein_coding	TSPAN8	7103	InGen	0.101113	7	c("ENST00000393330.6", "ENST00000247829.7", "ENST00000546561.2", "ENST00000552128.2", "ENST00000552786.1", "ENST00000550818.1", "ENST00000549421.1")	-0.302204	-0.875275	-2.09899	0.0366639	0.295927	-3.77316
5251	ENSG00000139292.12	ENSG00000139292	protein_coding	LGR5	8549	InGen	0.696742	6	c("ENST00000266674.9", "ENST00000550851.5", "ENST00000536515.5", "ENST00000540815.2", "ENST00000549015.1", "ENST00000547310.1")	-0.150528	2.96579	-1.39832	0.163063	0.544703	-5.4919
446	ENSG00000277223.1	ENSG00000277223	sense_intronic			InGen	0.14414	1	ENST00000615679.1	-0.0417233	-2.96899	-0.241095	0.809648	0.945524	-5.39341
9670	ENSG00000133858.15	ENSG00000133858	protein_coding	ZFC3H1	196441	InGen	3.50906	12	c("ENST00000378743.7", "ENST00000552994.5", "ENST00000550963.1", "ENST00000547398.1", "ENST00000551487.1", "ENST00000546475.1", "ENST00000546771.1", "ENST00000546606.1", "ENST00000550712.1", "ENST00000548100.1", "ENST00000552037.1", "ENST00000549407.1")	0.0552433	6.38633	2.7791	0.00579923	0.123365	-3.09473
6527	ENSG00000173451.6	ENSG00000173451	protein_coding	THAP2	83591	InGen	1.1425	4	c("ENST00000308086.2", "ENST00000547843.1", "ENST00000551488.5", "ENST00000551238.1")	0.107159	3.99112	2.13384	0.0336764	0.28598	-4.40565
6488	ENSG00000139291.13	ENSG00000139291	protein_coding	TMEM19	55266	InGen	2.03551	6	c("ENST00000266673.9", "ENST00000550524.5", "ENST00000549735.5", "ENST00000546677.1", "ENST00000546795.5", "ENST00000550787.1")	-0.0550714	5.01382	-2.5502	0.0112692	0.171037	-3.5721
16036	ENSG00000080371.5	ENSG00000080371	protein_coding	RAB21	23011	InGen	2.52722	4	c("ENST00000261263.4", "ENST00000358546.3", "ENST00000547246.1", "ENST00000552686.1")	0.0583116	6.70147	2.37457	0.018206	0.216213	-4.12498
8227	ENSG00000121749.15	ENSG00000121749	protein_coding	TBC1D15	64786	InGen	2.92453	17	c("ENST00000482439.6", "ENST00000550746.5", "ENST00000498482.5", "ENST00000474468.5", "ENST00000549402.5", "ENST00000472611.6", "ENST00000491063.5", "ENST00000319106.12", "ENST00000462788.6", "ENST00000485960.6", "ENST00000468049.2", "ENST00000546932.5", "ENST00000460818.1", "ENST00000483828.6", "ENST00000548679.5", "ENST00000479971.1", "ENST00000546450.1")	0.0488906	5.97329	2.48212	0.0136142	0.187165	-3.82462
6929	ENSG00000139287.12	ENSG00000139287	protein_coding	TPH2	121278	InGen	0.125343	6	c("ENST00000333850.3", "ENST00000546576.1", "ENST00000550403.5", "ENST00000547348.5", "ENST00000551074.5", "ENST00000547278.1")	-0.0022432	1.26772	-0.0417995	0.966687	0.992209	-6.14561
11950	ENSG00000072657.8	ENSG00000072657	protein_coding	TRHDE	29953	InGen	3.29667	7	c("ENST00000548156.1", "ENST00000261180.8", "ENST00000547300.1", "ENST00000552503.1", "ENST00000549138.5", "ENST00000549401.5", "ENST00000549922.1")	0.0348341	6.71193	0.831643	0.40628	0.760595	-6.5551
8781	ENSG00000236333.3	ENSG00000236333	processed_transcript	TRHDE-AS1		InGen	0.684625	4	c("ENST00000549957.1", "ENST00000435350.1", "ENST00000550334.1", "ENST00000426250.3")	0.0552413	3.99533	1.22847	0.220244	0.609362	-5.89007
639	ENSG00000257723.1	ENSG00000257723	processed_pseudogene	CHCHD3P2		InGen	0.337082	1	ENST00000550751.1	0.134602	-0.89326	1.76372	0.0788086	0.411639	-4.36294
109	ENSG00000252415.1	ENSG00000252415	snRNA	RNU6-1012P		InGen	0.0680677	1	ENST00000516606.1	0.0291363	-5.04118	0.213194	0.831322	0.952753	-5.17258
135	ENSG00000201809.1	ENSG00000201809	snoRNA			InGen	0.0711452	1	ENST00000364939.1	-0.0492523	-4.83499	-0.334575	0.738182	0.921141	-5.15979
2342	ENSG00000251138.6	ENSG00000251138	lincRNA		100507377	InGen	0.329923	5	c("ENST00000549905.5", "ENST00000515416.6", "ENST00000551726.1", "ENST00000551210.1", "ENST00000548427.1")	-0.112642	0.820397	-0.893054	0.372553	0.737925	-5.69069
1386	ENSG00000258320.1	ENSG00000258320	processed_pseudogene			InGen	0.0404304	1	ENST00000551714.1	0.342742	-2.9899	2.06231	0.0400492	0.306494	-3.70918
529	ENSG00000257183.1	ENSG00000257183	lincRNA			InGen	0.361918	1	ENST00000552046.1	-0.15076	-1.28076	-0.966195	0.334734	0.710771	-5.25745
7604	ENSG00000253719.3	ENSG00000253719	protein_coding	ATXN7L3B	552889	InGen	13.0215	1	ENST00000519948.3	0.00634959	7.97939	0.345775	0.729757	0.917454	-6.91161
6368	ENSG00000166006.12	ENSG00000166006	protein_coding	KCNC2	3747	InGen	13.4654	9	c("ENST00000548513.5", "ENST00000550433.5", "ENST00000549446.5", "ENST00000298972.5", "ENST00000350228.6", "ENST00000540018.5", "ENST00000393288.2", "ENST00000548243.1", "ENST00000546456.1")	-0.00895115	7.88897	-0.201336	0.840574	0.955037	-6.94603
6689	ENSG00000180881.19	ENSG00000180881	protein_coding	CAPS2	84698	InGen	2.04058	14	c("ENST00000409004.5", "ENST00000409799.5", "ENST00000409445.7", "ENST00000393284.7", "ENST00000328705.7", "ENST00000336815.10", "ENST00000552497.5", "ENST00000551829.5", "ENST00000436898.5", "ENST00000486196.1", "ENST00000493070.1", "ENST00000548958.2", "ENST00000547320.1", "ENST00000548035.1")	-0.0295939	5.25754	-1.14406	0.253523	0.641563	-6.13986
689	ENSG00000273987.1	ENSG00000273987	sense_intronic			InGen	0.717066	1	ENST00000617300.1	-0.10342	0.397543	-1.80805	0.0716117	0.392582	-4.46028
3790	ENSG00000180481.10	ENSG00000180481	protein_coding	GLIPR1L2	144321	InGen	0.363633	4	c("ENST00000550916.5", "ENST00000378692.7", "ENST00000320460.8", "ENST00000547164.1")	-0.011835	1.78476	-0.147793	0.882606	0.967566	-6.22959
6273	ENSG00000139278.9	ENSG00000139278	protein_coding	GLIPR1	11010	InGen	1.42835	4	c("ENST00000266659.7", "ENST00000536703.5", "ENST00000456650.7", "ENST00000550491.1")	-0.120663	4.66649	-3.15145	0.00179084	0.0662251	-1.88549
1482	ENSG00000257497.2	ENSG00000257497	antisense			InGen	0.103693	1	ENST00000547326.2	-0.0500758	-1.60434	-0.405421	0.685461	0.901783	-5.5488
10749	ENSG00000111615.13	ENSG00000111615	protein_coding	KRR1	11103	InGen	2.7556	5	c("ENST00000229214.8", "ENST00000438169.6", "ENST00000551070.5", "ENST00000550023.5", "ENST00000550898.1")	0.0171167	6.27564	0.820744	0.412452	0.764391	-6.53606
8069	ENSG00000139289.13	ENSG00000139289	protein_coding	PHLDA1	22822	InGen	2.17864	3	c("ENST00000602540.5", "ENST00000619060.1", "ENST00000266671.9")	0.0217385	5.327	0.846549	0.397929	0.755508	-6.43846
779	ENSG00000257839.1	ENSG00000257839	antisense			InGen	0.140373	1	ENST00000547721.1	0.0389815	-1.98961	0.385583	0.700082	0.906992	-5.48677
17355	ENSG00000187109.13	ENSG00000187109	protein_coding	NAP1L1	4673	InGen	8.42468	27	c("ENST00000618691.4", "ENST00000261182.12", "ENST00000552056.5", "ENST00000393263.7", "ENST00000431879.7", "ENST00000552147.5", "ENST00000547773.5", "ENST00000552013.1", "ENST00000544816.5", "ENST00000542344.5", "ENST00000535020.6", "ENST00000549596.5", "ENST00000547993.5", "ENST00000547969.5", "ENST00000552342.5", "ENST00000547529.6", "ENST00000548044.5", "ENST00000550934.5", "ENST00000551992.5", "ENST00000548273.5", "ENST00000551600.5", "ENST00000547704.5", "ENST00000551524.5", "ENST00000549988.5", "ENST00000547479.5", "ENST00000549479.1", "ENST00000551500.1")	-0.00189052	8.56174	-0.113897	0.909397	0.976047	-6.99491
3595	ENSG00000179941.6	ENSG00000179941	protein_coding	BBS10	79738	InGen	3.33084	1	ENST00000393262.3	-0.00885401	4.91454	-0.337424	0.736036	0.920287	-6.69261
9198	ENSG00000091039.16	ENSG00000091039	protein_coding	OSBPL8	114882	InGen	10.0217	18	c("ENST00000393249.6", "ENST00000261183.7", "ENST00000611266.4", "ENST00000393250.8", "ENST00000548485.1", "ENST00000547540.5", "ENST00000546946.5", "ENST00000552586.1", "ENST00000548535.1", "ENST00000550865.1", "ENST00000548341.5", "ENST00000553139.5", "ENST00000549570.5", "ENST00000550628.5", "ENST00000549646.5", "ENST00000551927.5", "ENST00000547544.5", "ENST00000552178.1")	0.0150539	7.82944	0.701218	0.483717	0.804981	-6.71907
386	ENSG00000257526.2	ENSG00000257526	lincRNA			InGen	0.319187	1	ENST00000551082.2	0.0586568	-1.76729	0.562119	0.57446	0.853912	-5.45241
800	ENSG00000213272.5	ENSG00000213272	processed_pseudogene			InGen	0.0487926	1	ENST00000484287.2	0.137546	-3.46405	0.983989	0.325923	0.702385	-4.97447
658	ENSG00000271142.1	ENSG00000271142	processed_pseudogene	YWHAQP7		InGen	0.0530503	1	ENST00000603536.1	0.078178	-3.62712	0.53804	0.590953	0.86268	-5.21917
480	ENSG00000243071.1	ENSG00000243071	processed_pseudogene			InGen	0.558742	1	ENST00000485945.1	0.0936351	-0.733597	1.19456	0.233216	0.622919	-5.14151
8800	ENSG00000186908.14	ENSG00000186908	protein_coding	ZDHHC17	23390	InGen	7.71273	16	c("ENST00000426126.6", "ENST00000546778.5", "ENST00000552453.5", "ENST00000547620.5", "ENST00000550876.1", "ENST00000551407.5", "ENST00000547604.1", "ENST00000550163.5", "ENST00000549682.5", "ENST00000549944.1", "ENST00000549010.1", "ENST00000550789.5", "ENST00000552693.5", "ENST00000553091.5", "ENST00000550244.1", "ENST00000547673.1")	-0.0321915	7.45729	-1.50033	0.134594	0.506517	-5.82747
5873	ENSG00000175183.9	ENSG00000175183	protein_coding	CSRP2	1466	InGen	1.84542	7	c("ENST00000311083.9", "ENST00000548783.1", "ENST00000552330.5", "ENST00000546966.5", "ENST00000547435.1", "ENST00000547557.1", "ENST00000551725.1")	0.124383	3.14855	2.32682	0.0206487	0.23005	-3.8668
12135	ENSG00000067798.14	ENSG00000067798	protein_coding	NAV3	89795	InGen	7.17128	15	c("ENST00000550042.2", "ENST00000549464.5", "ENST00000536525.6", "ENST00000397909.6", "ENST00000549369.5", "ENST00000551277.1", "ENST00000547725.1", "ENST00000550503.1", "ENST00000550673.1", "ENST00000552895.5", "ENST00000550788.1", "ENST00000548948.5", "ENST00000552300.1", "ENST00000551162.1", "ENST00000547884.1")	-0.00677559	7.6399	-0.380667	0.703723	0.909001	-6.88077
597	ENSG00000257835.1	ENSG00000257835	lincRNA			InGen	2.80166	1	ENST00000552736.1	-0.0435993	1.96123	-1.03193	0.302945	0.683799	-5.7644
376	ENSG00000258066.1	ENSG00000258066	lincRNA			InGen	2.7418	1	ENST00000549993.1	-0.0163245	1.27692	-0.384957	0.700545	0.906992	-6.08818
1264	ENSG00000258220.1	ENSG00000258220	lincRNA		105369860	InGen	0.0386088	1	ENST00000548512.1	-0.124322	-3.00948	-0.917772	0.359484	0.728665	-5.06251
1065	ENSG00000258084.5	ENSG00000258084	lincRNA			InGen	0.0583005	2	c("ENST00000552230.5", "ENST00000548963.1")	0.0630612	-2.6518	0.583931	0.559711	0.846586	-5.30531
6494	ENSG00000067715.13	ENSG00000067715	protein_coding	SYT1	6857	InGen	100.781	12	c("ENST00000393240.7", "ENST00000261205.8", "ENST00000457153.6", "ENST00000552074.5", "ENST00000549454.5", "ENST00000547046.5", "ENST00000549671.5", "ENST00000551304.5", "ENST00000552744.5", "ENST00000552624.5", "ENST00000446242.3", "ENST00000549559.2")	-0.013195	10.8111	-0.332855	0.739479	0.921528	-7.03973
2253	ENSG00000257894.2	ENSG00000257894	lincRNA			InGen	0.0567185	3	c("ENST00000549527.1", "ENST00000550268.2", "ENST00000553165.1")	0.274773	-2.0225	1.98301	0.0482896	0.333266	-3.88957
65	ENSG00000221788.1	ENSG00000221788	miRNA	MIR1252	100302136	InGen	2.16831	1	ENST00000408861.1	0.0704856	-1.44683	0.897502	0.370179	0.736365	-5.29952
243	ENSG00000257604.1	ENSG00000257604	processed_pseudogene			InGen	0.191212	1	ENST00000553028.1	0.166316	-3.19596	1.2654	0.206722	0.597319	-4.7467
11668	ENSG00000177425.10	ENSG00000177425	protein_coding	PAWR	5074	InGen	0.570456	11	c("ENST00000548075.5", "ENST00000328827.8", "ENST00000550603.1", "ENST00000549050.1", "ENST00000547699.1", "ENST00000551712.1", "ENST00000550006.1", "ENST00000547571.1", "ENST00000547016.1", "ENST00000548426.1", "ENST00000552637.1")	0.0235646	3.89952	0.672126	0.502027	0.814325	-6.39021
11815	ENSG00000058272.16	ENSG00000058272	protein_coding	PPP1R12A	4659	InGen	7.82381	22	c("ENST00000261207.9", "ENST00000450142.6", "ENST00000437004.6", "ENST00000546762.5", "ENST00000634739.1", "ENST00000550903.5", "ENST00000547253.5", "ENST00000550351.5", "ENST00000550299.5", "ENST00000546369.5", "ENST00000550107.5", "ENST00000548908.2", "ENST00000552892.1", "ENST00000551781.2", "ENST00000553081.5", "ENST00000547330.5", "ENST00000550007.1", "ENST00000547131.1", "ENST00000550001.1", "ENST00000550510.5", "ENST00000551191.1", "ENST00000548318.1")	0.0210734	7.92664	1.01984	0.308635	0.688776	-6.45309
682	ENSG00000277130.1	ENSG00000277130	sense_intronic			InGen	1.76157	1	ENST00000619055.1	0.00473751	1.57184	0.127	0.899027	0.972989	-6.19882
115	ENSG00000201942.1	ENSG00000201942	rRNA	RNA5SP363		InGen	0.964115	1	ENST00000365072.1	0.00214964	-1.91548	0.0255879	0.979603	0.99439	-5.56363
3234	ENSG00000257557.2	ENSG00000257557	antisense			InGen	0.219231	1	ENST00000552885.2	0.0665867	0.838579	1.61933	0.106439	0.461155	-4.83821
739	ENSG00000239473.1	ENSG00000239473	processed_pseudogene	RPL7P38		InGen	0.237101	1	ENST00000488396.1	-0.0584252	-1.11449	-0.802676	0.422805	0.77152	-5.41453
435	ENSG00000230291.5	ENSG00000230291	processed_pseudogene			InGen	4.15852	1	ENST00000492623.1	-0.00401407	1.85205	-0.0414007	0.967004	0.992209	-6.25216
8380	ENSG00000165899.10	ENSG00000165899	protein_coding	OTOGL	283310	InGen	1.52755	6	c("ENST00000547103.5", "ENST00000458043.6", "ENST00000298820.7", "ENST00000546620.5", "ENST00000551340.5", "ENST00000550182.2")	0.0180891	5.12969	0.350919	0.725899	0.9165	-6.71432
12440	ENSG00000139304.12	ENSG00000139304	protein_coding	PTPRQ	374462	InGen	0.219709	10	c("ENST00000623635.1", "ENST00000551042.5", "ENST00000547376.5", "ENST00000551573.5", "ENST00000616559.4", "ENST00000614701.4", "ENST00000547485.1", "ENST00000551624.1", "ENST00000547881.1", "ENST00000549355.1")	0.0763406	2.67858	1.32911	0.184833	0.573399	-5.54769
6795	ENSG00000111052.7	ENSG00000111052	protein_coding	LIN7A	8825	InGen	4.13759	4	c("ENST00000552864.5", "ENST00000261203.7", "ENST00000549417.5", "ENST00000552093.1")	0.0738467	6.18641	2.12807	0.0341566	0.28787	-4.63456
97	ENSG00000207763.1	ENSG00000207763	miRNA	MIR617	693202	InGen	0.666745	1	ENST00000385030.1	0.163733	-2.65556	1.46137	0.144972	0.521598	-4.58333
554	ENSG00000258215.1	ENSG00000258215	processed_pseudogene			InGen	0.657745	1	ENST00000549144.1	0.0417252	-0.206205	0.675718	0.499747	0.812835	-5.68245
98	ENSG00000208022.1	ENSG00000208022	miRNA	MIR618	693203	InGen	0.77483	1	ENST00000385287.1	0.0501925	-2.56228	0.435588	0.663453	0.893022	-5.38812
14301	ENSG00000111058.7	ENSG00000111058	protein_coding	ACSS3	79611	InGen	0.566462	8	c("ENST00000616449.1", "ENST00000549175.1", "ENST00000548058.5", "ENST00000261206.7", "ENST00000548387.1", "ENST00000548324.5", "ENST00000551745.1", "ENST00000546664.2")	0.114097	4.37998	2.53878	0.0116352	0.173258	-3.54096
74	ENSG00000265227.1	ENSG00000265227	miRNA	MIR4699	100616133	InGen	0.088947	1	ENST00000578957.1	0.197679	-5.17345	1.55282	0.121533	0.488818	-4.3495
8573	ENSG00000139220.16	ENSG00000139220	protein_coding	PPFIA2	8499	InGen	12.4717	28	c("ENST00000541017.5", "ENST00000333447.11", "ENST00000549396.5", "ENST00000550584.6", "ENST00000549325.5", "ENST00000545296.6", "ENST00000541570.6", "ENST00000551461.5", "ENST00000550359.6", "ENST00000407050.8", "ENST00000548586.5", "ENST00000443686.7", "ENST00000552948.5", "ENST00000550018.5", "ENST00000551147.1", "ENST00000547180.1", "ENST00000549344.5", "ENST00000549917.1", "ENST00000553058.5", "ENST00000548670.1", "ENST00000548790.1", "ENST00000548453.5", "ENST00000552020.1", "ENST00000551442.5", "ENST00000547623.5", "ENST00000552006.1", "ENST00000547273.1", "ENST00000550798.1")	0.0303437	8.06127	1.40882	0.159938	0.541022	-5.9924
2310	ENSG00000258162.2	ENSG00000258162	antisense			InGen	0.140841	2	c("ENST00000546936.2", "ENST00000550272.1")	-0.0759158	-0.379296	-0.687824	0.492102	0.809324	-5.63333
1125	ENSG00000258375.2	ENSG00000258375	processed_pseudogene			InGen	0.9513	1	ENST00000551366.2	0.0279839	1.27149	0.571617	0.568014	0.850823	-6.00212
3784	ENSG00000133773.11	ENSG00000133773	protein_coding	CCDC59	29080	InGen	1.52523	7	c("ENST00000552377.5", "ENST00000256151.7", "ENST00000550589.1", "ENST00000548126.1", "ENST00000547758.1", "ENST00000552606.1", "ENST00000552412.1")	0.0112781	3.88253	0.444072	0.657315	0.891749	-6.51409
3672	ENSG00000127720.7	ENSG00000127720	protein_coding	METTL25	84190	InGen	1.76638	11	c("ENST00000248306.7", "ENST00000548569.5", "ENST00000547985.1", "ENST00000547357.5", "ENST00000548200.5", "ENST00000550058.1", "ENST00000551722.1", "ENST00000550298.1", "ENST00000548432.5", "ENST00000552741.5", "ENST00000551645.1")	-0.0827251	4.08822	-2.45895	0.0145057	0.192873	-3.68605
493	ENSG00000257875.1	ENSG00000257875	processed_pseudogene			InGen	0.810883	1	ENST00000549715.1	-0.0494506	0.00342504	-1.00519	0.315627	0.694973	-5.45298
8323	ENSG00000179104.8	ENSG00000179104	protein_coding	TMTC2	160335	InGen	3.08859	5	c("ENST00000551915.5", "ENST00000321196.7", "ENST00000548305.5", "ENST00000546590.2", "ENST00000549919.1")	-0.0402209	5.95422	-0.639357	0.523084	0.827307	-6.64284
103	ENSG00000252220.1	ENSG00000252220	snRNA	RNU6-977P		InGen	0.6672	1	ENST00000516411.1	-0.120827	-2.74362	-0.881328	0.378855	0.742498	-5.12265
8781	ENSG00000072041.16	ENSG00000072041	protein_coding	SLC6A15	55117	InGen	4.30232	11	c("ENST00000266682.9", "ENST00000309283.11", "ENST00000552192.5", "ENST00000548267.1", "ENST00000551818.1", "ENST00000551388.1", "ENST00000551612.5", "ENST00000450363.3", "ENST00000547240.1", "ENST00000549540.1", "ENST00000551010.1")	0.0462443	6.64471	1.6859	0.0928671	0.435189	-5.49007
4085	ENSG00000231738.10	ENSG00000231738	protein_coding	TSPAN19	144448	InGen	0.143751	8	c("ENST00000525452.2", "ENST00000529820.1", "ENST00000532498.6", "ENST00000532628.5", "ENST00000433494.8", "ENST00000547403.2", "ENST00000552392.5", "ENST00000547836.1")	0.102038	0.68822	1.68319	0.0933909	0.435949	-4.72009
7560	ENSG00000133640.18	ENSG00000133640	protein_coding	LRRIQ1	84125	InGen	0.23764	7	c("ENST00000525971.6", "ENST00000529408.1", "ENST00000393212.7", "ENST00000393217.6", "ENST00000533414.1", "ENST00000528777.3", "ENST00000526363.1")	0.117853	1.96843	2.04169	0.042067	0.313093	-4.27848
914	ENSG00000269916.1	ENSG00000269916	lincRNA			InGen	0.0808389	1	ENST00000602731.1	0.247577	-2.67545	2.09424	0.0370878	0.297391	-3.66556
27763	ENSG00000182050.13	ENSG00000182050	protein_coding	MGAT4C	25834	InGen	1.29914	11	c("ENST00000611864.4", "ENST00000620241.4", "ENST00000548651.5", "ENST00000621808.4", "ENST00000552808.6", "ENST00000547225.5", "ENST00000552435.6", "ENST00000602941.6", "ENST00000550365.1", "ENST00000551921.2", "ENST00000551751.1")	0.0510064	6.34787	1.52489	0.128353	0.49775	-5.72558
6454	ENSG00000133641.17	ENSG00000133641	protein_coding	C12orf29	91298	InGen	2.695	10	c("ENST00000548757.6", "ENST00000549345.6", "ENST00000356891.3", "ENST00000550333.5", "ENST00000552121.5", "ENST00000552847.5", "ENST00000453037.7", "ENST00000552803.5", "ENST00000548511.5", "ENST00000547468.1")	0.0257986	5.54804	1.10326	0.270811	0.65723	-6.21114
10388	ENSG00000198707.14	ENSG00000198707	protein_coding	CEP290	80184	InGen	3.71965	8	c("ENST00000309041.11", "ENST00000547691.6", "ENST00000552810.5", "ENST00000604024.5", "ENST00000397838.7", "ENST00000547926.6", "ENST00000550962.5", "ENST00000552770.2")	-0.0341078	6.56339	-1.17559	0.240703	0.630461	-6.20416
78	ENSG00000252747.1	ENSG00000252747	rRNA	RNA5SP364		InGen	0.0656464	1	ENST00000516938.1	0.190752	-5.22056	1.58649	0.113693	0.474004	-4.31213
703	ENSG00000257752.1	ENSG00000257752	processed_pseudogene			InGen	0.388577	1	ENST00000549191.1	-0.00927391	-0.610764	-0.161756	0.871608	0.964905	-5.79752
7327	ENSG00000139324.11	ENSG00000139324	protein_coding	TMTC3	160418	InGen	3.59422	4	c("ENST00000549011.5", "ENST00000547034.5", "ENST00000266712.10", "ENST00000551088.1")	0.0479344	6.11665	2.06109	0.0401668	0.306801	-4.76652
6040	ENSG00000049130.13	ENSG00000049130	protein_coding	KITLG	4254	InGen	5.22537	6	c("ENST00000378535.4", "ENST00000228280.9", "ENST00000347404.9", "ENST00000357116.4", "ENST00000613305.1", "ENST00000552044.1")	0.00833697	6.33892	0.223246	0.823498	0.950605	-6.84816
493	ENSG00000281333.1	ENSG00000281333	antisense			InGen	0.299232	1	ENST00000625763.1	0.191528	-1.40969	2.56214	0.0108971	0.167656	-2.79641
158	ENSG00000252850.1	ENSG00000252850	snRNA	RNU1-117P		InGen	0.0391493	1	ENST00000517041.1	-0.100915	-5.09093	-0.778833	0.436699	0.77869	-4.9645
334	ENSG00000278011.1	ENSG00000278011	lincRNA			InGen	0.266759	1	ENST00000612250.1	0.0485961	-2.11885	0.521022	0.602741	0.867881	-5.40841
2941	ENSG00000246363.2	ENSG00000246363	lincRNA			InGen	0.478644	1	ENST00000500381.2	0.117497	1.90849	1.83102	0.0681019	0.3841	-4.65639
599	ENSG00000257156.1	ENSG00000257156	lincRNA			InGen	0.421534	1	ENST00000549278.1	0.111536	-0.632835	1.43461	0.152453	0.530837	-4.86414
63	ENSG00000238302.1	ENSG00000238302	snRNA	RNU7-120P		InGen	0.146415	1	ENST00000459334.1	0.297167	-4.9492	2.1122	0.0355057	0.291743	-3.643
4632	ENSG00000139318.7	ENSG00000139318	protein_coding	DUSP6	1848	InGen	3.9578	5	c("ENST00000279488.7", "ENST00000308385.6", "ENST00000547291.1", "ENST00000547140.1", "ENST00000548755.1")	-0.266231	5.44347	-4.45719	1.17904e-05	0.00281448	2.73336
2257	ENSG00000274021.1	ENSG00000274021	lincRNA			InGen	0.322667	1	ENST00000611513.1	-0.133312	0.952395	-2.16495	0.0311896	0.277995	-3.86899
1495	ENSG00000271327.1	ENSG00000271327	lincRNA			InGen	0.574252	1	ENST00000605595.1	-0.0775866	0.915354	-1.52565	0.128162	0.497386	-4.97734
540	ENSG00000271259.1	ENSG00000271259	lincRNA			InGen	0.367367	1	ENST00000605051.1	-0.158269	-1.17909	-1.85399	0.0647343	0.376587	-4.16564
8746	ENSG00000139323.13	ENSG00000139323	protein_coding	POC1B	282809	InGen	1.32017	14	c("ENST00000549591.1", "ENST00000393179.8", "ENST00000313546.7", "ENST00000546740.5", "ENST00000549035.1", "ENST00000547496.5", "ENST00000548715.5", "ENST00000549504.1", "ENST00000549304.5", "ENST00000539190.6", "ENST00000551819.5", "ENST00000552563.1", "ENST00000547274.5", "ENST00000546830.1")	-0.0199081	4.88028	-0.495104	0.620893	0.87536	-6.62626
8041	ENSG00000270344.2	ENSG00000270344	antisense			InGen	0.669094	1	ENST00000605233.2	-0.0581026	3.78098	-1.99866	0.0465586	0.327193	-4.64135
1711	ENSG00000258302.2	ENSG00000258302	antisense			InGen	0.207941	1	ENST00000552778.2	-0.0393671	-0.154458	-0.568661	0.570017	0.852193	-5.74472
9493	ENSG00000070961.15	ENSG00000070961	protein_coding	ATP2B1	490	InGen	36.5814	11	c("ENST00000359142.7", "ENST00000261173.6", "ENST00000428670.7", "ENST00000635033.1", "ENST00000393164.6", "ENST00000550716.1", "ENST00000552275.1", "ENST00000551009.5", "ENST00000549727.1", "ENST00000549585.1", "ENST00000551310.1")	-0.024233	9.86606	-0.672477	0.501804	0.814121	-6.83339
3632	ENSG00000271614.1	ENSG00000271614	lincRNA	LINC00936		InGen	1.7291	1	ENST00000605386.1	-0.0539853	4.00299	-1.20087	0.230762	0.620655	-5.91176
107	ENSG00000252207.1	ENSG00000252207	rRNA	RNA5SP365		InGen	0.195191	1	ENST00000516398.1	-0.38784	-4.10185	-2.48265	0.0135943	0.187165	-3.01616
919	ENSG00000257480.1	ENSG00000257480	processed_pseudogene	MRPL2P1		InGen	0.0453554	1	ENST00000546688.1	-0.202139	-3.22889	-1.6192	0.106468	0.461155	-4.33843
94	ENSG00000252823.1	ENSG00000252823	snRNA	RNU6-148P		InGen	0.113065	1	ENST00000517014.1	0.0745742	-4.68307	0.544528	0.586488	0.859213	-5.11546
682	ENSG00000258216.5	ENSG00000258216	lincRNA			InGen	0.194264	2	c("ENST00000547370.5", "ENST00000549551.1")	-0.0182203	-1.46002	-0.241733	0.809154	0.945404	-5.61447
400	ENSG00000257725.1	ENSG00000257725	lincRNA		105369891	InGen	0.0437181	1	ENST00000547094.1	-0.0772527	-4.2526	-0.545276	0.585974	0.858934	-5.14971
926	ENSG00000257194.2	ENSG00000257194	lincRNA			InGen	0.164827	1	ENST00000548722.2	-0.0102326	-1.24547	-0.136001	0.891912	0.970639	-5.67579
1122	ENSG00000258183.5	ENSG00000258183	lincRNA			InGen	0.072064	3	c("ENST00000549313.1", "ENST00000549470.5", "ENST00000548172.1")	0.0244833	-2.17206	0.266615	0.789951	0.939278	-5.49012
901	ENSG00000257787.1	ENSG00000257787	lincRNA			InGen	0.121642	1	ENST00000549669.1	0.0758762	-1.88511	0.642529	0.521026	0.826576	-5.39462
3008	ENSG00000139329.4	ENSG00000139329	protein_coding	LUM	4060	InGen	0.315476	3	c("ENST00000266718.4", "ENST00000548071.1", "ENST00000546642.1")	-0.292445	0.747352	-2.9297	0.00365648	0.0995912	-2.02956
12847	ENSG00000011465.16	ENSG00000011465	protein_coding	DCN	1634	InGen	1.13928	20	c("ENST00000052754.9", "ENST00000425043.5", "ENST00000393155.5", "ENST00000548218.1", "ENST00000552962.5", "ENST00000420120.6", "ENST00000441303.6", "ENST00000547568.6", "ENST00000546391.5", "ENST00000456569.2", "ENST00000550758.1", "ENST00000547937.5", "ENST00000552145.5", "ENST00000550563.5", "ENST00000549513.5", "ENST00000546370.5", "ENST00000546745.5", "ENST00000550099.5", "ENST00000551354.1", "ENST00000548768.1")	-0.0800312	5.10786	-1.5459	0.123196	0.490796	-5.58769
3642	ENSG00000257242.7	ENSG00000257242	processed_transcript	LINC01619	256021	InGen	0.0736749	10	c("ENST00000551843.5", "ENST00000549802.5", "ENST00000546975.4", "ENST00000551563.6", "ENST00000552106.5", "ENST00000551764.5", "ENST00000553207.5", "ENST00000551306.1", "ENST00000552277.3", "ENST00000548552.2")	0.0147224	-0.791321	0.156707	0.875582	0.966018	-5.76534
4854	ENSG00000133639.4	ENSG00000133639	protein_coding	BTG1	694	InGen	1.8489	2	c("ENST00000256015.4", "ENST00000552315.1")	0.157359	4.34115	4.73855	3.34498e-06	0.00110939	3.99969
800	ENSG00000277851.1	ENSG00000277851	lincRNA			InGen	0.0896645	1	ENST00000615716.1	-0.220651	-2.58715	-1.81058	0.0712183	0.391552	-4.1081
10150	ENSG00000102189.16	ENSG00000102189	protein_coding	EEA1	8411	InGen	4.39288	5	c("ENST00000322349.12", "ENST00000418984.7", "ENST00000549790.1", "ENST00000547833.5", "ENST00000553019.1")	-0.000256944	6.88713	-0.0114365	0.990883	0.997261	-6.90904
1914	ENSG00000257322.5	ENSG00000257322	antisense			InGen	0.0990581	4	c("ENST00000550324.5", "ENST00000549930.1", "ENST00000552451.1", "ENST00000547432.1")	0.167748	-1.13823	1.8479	0.0656126	0.378602	-4.19524
78	ENSG00000256393.1	ENSG00000256393	processed_pseudogene	RPL41P5		InGen	5.28562	1	ENST00000536425.1	-0.0696662	-0.192731	-0.623011	0.533756	0.832486	-5.70789
481	ENSG00000257210.1	ENSG00000257210	processed_pseudogene	NACAP3		InGen	0.0539842	1	ENST00000552100.1	0.164228	-3.97041	1.07537	0.283085	0.666944	-4.85533
865	ENSG00000257252.5	ENSG00000257252	antisense			InGen	0.0984344	3	c("ENST00000552835.5", "ENST00000549806.1", "ENST00000548890.1")	0.229252	-2.28618	1.94333	0.0529228	0.347014	-3.93588
10078	ENSG00000173598.13	ENSG00000173598	protein_coding	NUDT4	11163	InGen	7.20038	7	c("ENST00000337179.9", "ENST00000415493.6", "ENST00000550056.5", "ENST00000549992.5", "ENST00000548662.5", "ENST00000547014.5", "ENST00000546925.1")	0.00827803	7.45035	0.234801	0.814525	0.947434	-6.9142
6269	ENSG00000177889.9	ENSG00000177889	protein_coding	UBE2N	7334	InGen	8.272	6	c("ENST00000548946.1", "ENST00000318066.6", "ENST00000550657.1", "ENST00000549833.1", "ENST00000549490.1", "ENST00000552442.1")	-0.0214955	7.04285	-0.999312	0.318459	0.696899	-6.42167
16393	ENSG00000198015.12	ENSG00000198015	protein_coding	MRPL42	28977	InGen	3.15246	10	c("ENST00000549982.5", "ENST00000552217.5", "ENST00000552326.5", "ENST00000393128.8", "ENST00000547098.5", "ENST00000358678.7", "ENST00000551396.5", "ENST00000549561.6", "ENST00000548545.1", "ENST00000552938.1")	-0.0027258	7.01738	-0.159191	0.873627	0.965638	-6.90412
3816	ENSG00000246985.7	ENSG00000246985	processed_transcript	SOCS2-AS1	144481	InGen	0.18522	4	c("ENST00000499137.6", "ENST00000500986.5", "ENST00000547845.5", "ENST00000551626.1")	-0.0491094	0.663945	-1.10232	0.271215	0.65723	-5.46118
6776	ENSG00000120833.13	ENSG00000120833	protein_coding	SOCS2	8835	InGen	0.546476	12	c("ENST00000340600.6", "ENST00000549206.5", "ENST00000536696.6", "ENST00000548091.5", "ENST00000549122.5", "ENST00000622746.4", "ENST00000548537.1", "ENST00000549887.1", "ENST00000551556.1", "ENST00000547229.1", "ENST00000551883.1", "ENST00000549510.1")	-0.0552711	2.91996	-1.65799	0.0983774	0.444924	-5.10025
765	ENSG00000186076.5	ENSG00000186076	processed_pseudogene			InGen	2.42626	1	ENST00000548270.1	-0.0219957	2.30926	-0.333392	0.739074	0.921438	-6.28015
4276	ENSG00000169372.12	ENSG00000169372	protein_coding	CRADD	8738	InGen	0.762768	12	c("ENST00000552983.5", "ENST00000549615.5", "ENST00000332896.7", "ENST00000552033.5", "ENST00000548483.5", "ENST00000551065.5", "ENST00000542893.2", "ENST00000547383.1", "ENST00000550766.1", "ENST00000609189.1", "ENST00000550030.1", "ENST00000548330.1")	-0.0621894	3.05352	-2.28693	0.0229046	0.243709	-3.92599
297	ENSG00000264978.2	ENSG00000264978	misc_RNA	RN7SL630P		InGen	0.371911	1	ENST00000483714.3	0.077456	-1.9305	0.844597	0.399017	0.756407	-5.26647
779	ENSG00000258303.1	ENSG00000258303	sense_intronic			InGen	0.239736	1	ENST00000551257.1	-0.166613	-1.16356	-2.2183	0.0272917	0.263537	-3.52004
2773	ENSG00000271382.1	ENSG00000271382	lincRNA			InGen	0.0949369	1	ENST00000604017.1	-0.105688	-0.661918	-1.52466	0.12841	0.497763	-4.73822
9887	ENSG00000136040.8	ENSG00000136040	protein_coding	PLXNC1	10154	InGen	2.67666	11	c("ENST00000258526.8", "ENST00000546733.1", "ENST00000551850.1", "ENST00000546659.1", "ENST00000549810.1", "ENST00000549217.5", "ENST00000550080.5", "ENST00000547057.5", "ENST00000551495.1", "ENST00000545312.1", "ENST00000549187.1")	0.0867954	6.04792	3.36826	0.000856454	0.0435304	-1.33212
473	ENSG00000258035.1	ENSG00000258035	antisense			InGen	0.168248	2	c("ENST00000551029.1", "ENST00000550759.1")	-0.10671	-2.30403	-0.990848	0.322568	0.699593	-5.08728
493	ENSG00000258172.1	ENSG00000258172	antisense			InGen	0.0980129	1	ENST00000550111.1	-0.0793993	-3.08476	-0.63816	0.523862	0.827619	-5.22664
1116	ENSG00000258365.1	ENSG00000258365	antisense			InGen	0.228022	2	c("ENST00000551941.1", "ENST00000547927.1")	-0.000422024	-0.732669	-0.00672138	0.994642	0.998439	-5.7856
6925	ENSG00000173588.14	ENSG00000173588	protein_coding	CEP83	51134	InGen	1.30043	14	c("ENST00000552632.5", "ENST00000397809.9", "ENST00000339839.9", "ENST00000397807.6", "ENST00000546783.1", "ENST00000547232.5", "ENST00000546587.1", "ENST00000547575.5", "ENST00000549352.1", "ENST00000551250.1", "ENST00000550328.1", "ENST00000551078.1", "ENST00000551596.1", "ENST00000546527.1")	-0.0147331	4.49481	-0.637884	0.524042	0.827803	-6.49741
1226	ENSG00000213250.5	ENSG00000213250	processed_pseudogene	RBMS2P1		InGen	0.105481	1	ENST00000525031.2	-0.155528	-1.76955	-1.81628	0.0703379	0.390059	-4.16463
2482	ENSG00000278916.1	ENSG00000278916	lincRNA	CEP83-AS1	144486	InGen	0.0547464	1	ENST00000623122.1	0.0102081	-1.60489	0.13323	0.894102	0.971275	-5.60861
420	ENSG00000257400.1	ENSG00000257400	lincRNA			InGen	0.0496724	1	ENST00000549532.1	-0.270749	-4.2372	-1.58947	0.113021	0.473057	-4.33127
780	ENSG00000258357.1	ENSG00000258357	processed_pseudogene			InGen	0.0764355	1	ENST00000551218.1	-0.0325589	-2.75315	-0.261872	0.793602	0.940644	-5.40767
6515	ENSG00000057704.11	ENSG00000057704	protein_coding	TMCC3	57458	InGen	1.73552	5	c("ENST00000261226.8", "ENST00000551457.1", "ENST00000616161.1", "ENST00000548918.1", "ENST00000552239.1")	-0.133607	4.69958	-1.54625	0.123112	0.490796	-5.53914
1815	ENSG00000184752.12	ENSG00000184752	protein_coding	NDUFA12	55967	InGen	8.18258	9	c("ENST00000552205.5", "ENST00000547447.1", "ENST00000550187.5", "ENST00000547157.1", "ENST00000538372.6", "ENST00000551991.5", "ENST00000327772.6", "ENST00000547986.5", "ENST00000546788.1")	-0.0321409	5.28596	-1.42099	0.15637	0.536604	-5.78802
6529	ENSG00000120798.16	ENSG00000120798	protein_coding	NR2C1	7181	InGen	2.26674	19	c("ENST00000333003.9", "ENST00000551647.5", "ENST00000552861.5", "ENST00000549617.1", "ENST00000546416.5", "ENST00000547594.5", "ENST00000552484.1", "ENST00000545833.5", "ENST00000622476.4", "ENST00000552791.1", "ENST00000393101.7", "ENST00000330677.7", "ENST00000548252.1", "ENST00000546367.5", "ENST00000548966.5", "ENST00000552417.5", "ENST00000551386.1", "ENST00000549482.1", "ENST00000547469.1")	-0.0649191	5.21266	-3.37915	0.000824436	0.0425123	-1.23298
10044	ENSG00000180263.13	ENSG00000180263	protein_coding	FGD6	55785	InGen	2.08088	7	c("ENST00000343958.8", "ENST00000548069.5", "ENST00000451107.3", "ENST00000546711.5", "ENST00000551521.5", "ENST00000549499.1", "ENST00000550368.1")	-0.0159744	5.73767	-0.625685	0.532003	0.831568	-6.6343
8757	ENSG00000028203.17	ENSG00000028203	protein_coding	VEZT	55591	InGen	6.31952	41	c("ENST00000549589.5", "ENST00000550803.5", "ENST00000436874.5", "ENST00000547611.5", "ENST00000547997.5", "ENST00000549002.5", "ENST00000546557.5", "ENST00000551746.5", "ENST00000548838.5", "ENST00000547484.5", "ENST00000551472.5", "ENST00000551792.5", "ENST00000553063.5", "ENST00000548455.5", "ENST00000546398.5", "ENST00000552031.5", "ENST00000548822.5", "ENST00000549624.5", "ENST00000548245.5", "ENST00000552626.5", "ENST00000552660.5", "ENST00000551039.5", "ENST00000551994.5", "ENST00000549192.5", "ENST00000552821.5", "ENST00000548371.5", "ENST00000550106.5", "ENST00000547894.5", "ENST00000551695.5", "ENST00000551356.5", "ENST00000551311.5", "ENST00000546365.5", "ENST00000551902.5", "ENST00000546445.5", "ENST00000546409.5", "ENST00000397792.8", "ENST00000356859.8", "ENST00000261219.7", "ENST00000552827.1", "ENST00000552306.1", "ENST00000546951.1")	-0.00779528	7.06331	-0.476087	0.634363	0.881148	-6.80689
103	ENSG00000202470.1	ENSG00000202470	misc_RNA			InGen	0.935838	1	ENST00000365600.1	-0.0735239	-2.29709	-0.735617	0.462545	0.793402	-5.2747
108	ENSG00000212535.1	ENSG00000212535	snRNA	RNU6-808P		InGen	1.2119	1	ENST00000391233.1	0.133314	-1.76535	1.75423	0.0804242	0.415151	-4.26815
94	ENSG00000199172.3	ENSG00000199172	miRNA	MIR331	442903	InGen	1.33541	1	ENST00000362302.3	0.0115962	-1.90893	0.117491	0.90655	0.97555	-5.56346
62	ENSG00000265917.1	ENSG00000265917	miRNA	MIR3685	100500802	InGen	2.66847	1	ENST00000579373.1	-0.0222255	-1.41217	-0.27898	0.780454	0.936087	-5.62306
465	ENSG00000241556.1	ENSG00000241556	processed_pseudogene			InGen	0.0889075	1	ENST00000478358.1	-0.0284675	-3.70456	-0.180563	0.856834	0.960077	-5.30089
4491	ENSG00000111142.13	ENSG00000111142	protein_coding	METAP2	10988	InGen	5.23108	11	c("ENST00000535095.5", "ENST00000323666.9", "ENST00000546753.5", "ENST00000261220.13", "ENST00000549502.5", "ENST00000553151.5", "ENST00000550777.5", "ENST00000551840.5", "ENST00000549136.1", "ENST00000549808.1", "ENST00000546478.1")	-0.0316717	5.88752	-1.74285	0.082397	0.418349	-5.34048
5386	ENSG00000136014.11	ENSG00000136014	protein_coding	USP44	84101	InGen	0.273259	8	c("ENST00000258499.7", "ENST00000393091.6", "ENST00000552440.5", "ENST00000537435.2", "ENST00000552237.1", "ENST00000551837.1", "ENST00000549639.1", "ENST00000547951.1")	-0.072078	1.9335	-1.80472	0.0721332	0.394099	-4.69492
4166	ENSG00000074527.11	ENSG00000074527	protein_coding	NTN4	59277	InGen	3.40387	7	c("ENST00000343702.8", "ENST00000344911.8", "ENST00000538383.5", "ENST00000553059.1", "ENST00000550074.1", "ENST00000552603.1", "ENST00000547980.1")	-0.0736699	5.16156	-1.8548	0.0646176	0.376503	-5.07821
3043	ENSG00000139343.10	ENSG00000139343	protein_coding	SNRPF	6636	InGen	1.58488	5	c("ENST00000266735.9", "ENST00000551316.1", "ENST00000553192.5", "ENST00000552085.1", "ENST00000549580.1")	0.0295654	3.48009	1.04183	0.29834	0.680842	-6.00915
2686	ENSG00000139344.7	ENSG00000139344	protein_coding	AMDHD1	144193	InGen	0.0971113	4	c("ENST00000266736.6", "ENST00000548310.1", "ENST00000553023.1", "ENST00000549171.1")	-0.0377745	-0.546945	-0.50766	0.612069	0.871748	-5.69644
7350	ENSG00000111144.9	ENSG00000111144	protein_coding	LTA4H	4048	InGen	2.06888	10	c("ENST00000228740.6", "ENST00000537111.6", "ENST00000552789.5", "ENST00000553041.5", "ENST00000413268.6", "ENST00000548852.5", "ENST00000547393.5", "ENST00000548375.5", "ENST00000547982.1", "ENST00000552091.1")	0.00089236	5.28445	0.0584831	0.953403	0.988959	-6.78749
4648	ENSG00000111145.7	ENSG00000111145	protein_coding	ELK3	2004	InGen	0.508314	6	c("ENST00000228741.7", "ENST00000547249.1", "ENST00000552142.5", "ENST00000547860.1", "ENST00000549985.1", "ENST00000549529.1")	-0.0977895	2.41607	-1.84398	0.0661833	0.379644	-4.69725
6547	ENSG00000059758.7	ENSG00000059758	protein_coding	CDK17	5128	InGen	10.1348	12	c("ENST00000261211.7", "ENST00000543119.6", "ENST00000542666.5", "ENST00000548422.1", "ENST00000550971.5", "ENST00000549899.1", "ENST00000551484.1", "ENST00000553042.1", "ENST00000551816.5", "ENST00000552496.5", "ENST00000548734.1", "ENST00000552262.1")	0.0119299	7.39988	0.60961	0.542587	0.83666	-6.75454
139	ENSG00000201435.1	ENSG00000201435	snRNA	RNU4-24P		InGen	2.10602	1	ENST00000364565.1	-0.0596384	-0.479827	-0.927743	0.354296	0.725448	-5.43845
377	ENSG00000257169.1	ENSG00000257169	processed_pseudogene			InGen	1.03495	1	ENST00000547580.1	-0.0385174	-0.101105	-0.743334	0.457868	0.790595	-5.64311
12914	ENSG00000188596.10	ENSG00000188596	protein_coding	CFAP54	144535	InGen	0.319657	9	c("ENST00000554621.1", "ENST00000553778.6", "ENST00000524981.8", "ENST00000554108.6", "ENST00000554821.1", "ENST00000556591.1", "ENST00000637336.1", "ENST00000550977.2", "ENST00000342887.1")	0.168467	3.4058	4.15054	4.33926e-05	0.00649465	1.68033
4463	ENSG00000139350.11	ENSG00000139350	protein_coding	NEDD1	121441	InGen	0.804614	13	c("ENST00000266742.8", "ENST00000429527.6", "ENST00000554226.5", "ENST00000557478.5", "ENST00000557092.5", "ENST00000555806.5", "ENST00000555114.5", "ENST00000411739.6", "ENST00000557400.5", "ENST00000553609.5", "ENST00000557454.1", "ENST00000557644.5", "ENST00000457368.2")	-0.0295534	2.99584	-0.646775	0.518278	0.824927	-6.25322
573	ENSG00000258131.1	ENSG00000258131	lincRNA			InGen	0.206437	1	ENST00000552238.1	0.133163	-1.75065	1.38001	0.168622	0.551652	-4.78246
271	ENSG00000257470.1	ENSG00000257470	lincRNA			InGen	0.0952327	1	ENST00000549896.1	-0.0143382	-3.95605	-0.0983098	0.921753	0.980118	-5.28888
5166	ENSG00000255794.6	ENSG00000255794	processed_transcript	RMST	196475	InGen	2.04233	7	c("ENST00000538559.6", "ENST00000541282.5", "ENST00000613072.1", "ENST00000548886.1", "ENST00000547996.1", "ENST00000552411.1", "ENST00000547946.1")	0.0217922	4.80391	0.537023	0.591655	0.86297	-6.59564
70	ENSG00000221479.3	ENSG00000221479	miRNA	MIR1251	100302289	InGen	1.2158	1	ENST00000408552.3	0.336412	-2.42042	2.61981	0.00925083	0.153058	-2.65631
100	ENSG00000207586.1	ENSG00000207586	miRNA	MIR135A2	406926	InGen	0.689684	1	ENST00000384854.1	0.0438724	-2.48269	0.400931	0.68876	0.902959	-5.41023
5252	ENSG00000257501.6	ENSG00000257501	transcribed_processed_pseudogene		643711	InGen	0.232612	5	c("ENST00000552582.5", "ENST00000550548.1", "ENST00000554613.1", "ENST00000550221.1", "ENST00000552615.1")	0.0803627	1.42557	1.41299	0.158707	0.539926	-5.22432
107	ENSG00000206899.1	ENSG00000206899	snRNA	RNU6-36P		InGen	0.0809939	1	ENST00000384172.1	0.00531041	-4.97061	0.0380478	0.969675	0.992619	-5.18861
521	ENSG00000258312.1	ENSG00000258312	lincRNA			InGen	0.106719	1	ENST00000548344.1	-0.107657	-3.1742	-0.81153	0.417713	0.767666	-5.11553
143	ENSG00000201296.1	ENSG00000201296	snRNA	RNU4-41P		InGen	0.0525924	1	ENST00000364426.1	0.0341738	-5.0691	0.261607	0.793806	0.940678	-5.15725
3311	ENSG00000227825.4	ENSG00000227825	transcribed_processed_pseudogene	SLC9A7P1	121456	InGen	1.13488	2	c("ENST00000554295.1", "ENST00000556476.1")	-0.00484695	3.3681	-0.112287	0.910671	0.976691	-6.51717
1918	ENSG00000245017.2	ENSG00000245017	lincRNA		643770	InGen	0.0487886	2	c("ENST00000501499.1", "ENST00000549004.1")	0.105729	-2.11222	0.941024	0.347459	0.721286	-5.15729
3357	ENSG00000257167.2	ENSG00000257167	antisense	TMPO-AS1	100128191	InGen	0.104843	2	c("ENST00000548760.2", "ENST00000546421.1")	0.0961267	-0.295591	1.76801	0.0780883	0.408961	-4.43723
8593	ENSG00000120802.13	ENSG00000120802	protein_coding	TMPO	7112	InGen	2.94993	13	c("ENST00000556029.5", "ENST00000548911.1", "ENST00000343315.9", "ENST00000266732.8", "ENST00000393053.6", "ENST00000546828.6", "ENST00000261210.9", "ENST00000549938.5", "ENST00000552831.1", "ENST00000547214.1", "ENST00000556678.1", "ENST00000548223.5", "ENST00000551987.1")	0.0019789	5.81071	0.0942385	0.924983	0.981354	-6.83093
8896	ENSG00000075415.12	ENSG00000075415	protein_coding	SLC25A3	5250	InGen	11.8322	17	c("ENST00000401722.7", "ENST00000188376.9", "ENST00000228318.7", "ENST00000551917.5", "ENST00000546766.5", "ENST00000548046.5", "ENST00000552981.5", "ENST00000551265.5", "ENST00000550695.1", "ENST00000547534.5", "ENST00000549338.5", "ENST00000551123.5", "ENST00000548847.1", "ENST00000547908.1", "ENST00000547444.1", "ENST00000548480.1", "ENST00000547869.1")	-0.0247567	8.09204	-1.33627	0.182487	0.570111	-6.09045
249	ENSG00000212443.1	ENSG00000212443	snoRNA	SNORA53	677832	InGen	5.41315	1	ENST00000391141.1	-0.00817689	1.22596	-0.086745	0.930933	0.983059	-6.14969
4163	ENSG00000166130.14	ENSG00000166130	protein_coding	IKBIP	121457	InGen	0.283086	3	c("ENST00000393042.3", "ENST00000342502.6", "ENST00000299157.4")	-0.0113418	1.32056	-0.219613	0.826324	0.951227	-6.13245
7908	ENSG00000120868.13	ENSG00000120868	protein_coding	APAF1	317	InGen	1.26187	13	c("ENST00000551964.5", "ENST00000333991.5", "ENST00000357310.5", "ENST00000359972.6", "ENST00000547743.1", "ENST00000552268.5", "ENST00000550527.5", "ENST00000547045.5", "ENST00000549007.1", "ENST00000555047.1", "ENST00000546491.1", "ENST00000552929.1", "ENST00000547666.1")	0.0197136	4.47902	0.854284	0.393638	0.753654	-6.33909
11053	ENSG00000185046.18	ENSG00000185046	protein_coding	ANKS1B	56899	InGen	9.14691	34	c("ENST00000555119.1", "ENST00000341752.11", "ENST00000549558.6", "ENST00000547776.6", "ENST00000551212.1", "ENST00000547010.5", "ENST00000550693.6", "ENST00000549025.6", "ENST00000549493.6", "ENST00000547446.5", "ENST00000333732.11", "ENST00000550778.5", "ENST00000547362.5", "ENST00000546568.5", "ENST00000546960.5", "ENST00000549315.1", "ENST00000546364.7", "ENST00000552407.5", "ENST00000549797.5", "ENST00000551613.5", "ENST00000551830.5", "ENST00000551560.5", "ENST00000552748.5", "ENST00000548447.1", "ENST00000552245.5", "ENST00000557083.1", "ENST00000552210.1", "ENST00000546631.1", "ENST00000550833.1", "ENST00000550157.1", "ENST00000549866.5", "ENST00000552232.1", "ENST00000552472.1", "ENST00000329257.8")	0.0193666	8.04044	1.39794	0.163175	0.544703	-6.00679
123	ENSG00000202324.1	ENSG00000202324	rRNA	RNA5SP366		InGen	0.61239	1	ENST00000365454.1	-0.0548434	-2.51073	-0.522021	0.602045	0.867538	-5.35241
787	ENSG00000214203.4	ENSG00000214203	processed_pseudogene	RPS4XP1		InGen	0.092257	1	ENST00000482189.1	0.328101	-2.78313	2.35182	0.0193363	0.223532	-3.20187
1293	ENSG00000279148.1	ENSG00000279148	TEC			InGen	0.263123	1	ENST00000623555.1	0.0905645	-0.355394	1.40483	0.161118	0.542595	-4.95674
6616	ENSG00000111647.12	ENSG00000111647	protein_coding	UHRF1BP1L	23074	InGen	7.21224	10	c("ENST00000548712.5", "ENST00000279907.11", "ENST00000545232.6", "ENST00000547504.1", "ENST00000356828.7", "ENST00000548045.5", "ENST00000551973.5", "ENST00000550544.5", "ENST00000551980.1", "ENST00000547428.1")	-0.000462055	6.95141	-0.0228734	0.981767	0.995098	-6.91197
1750	ENSG00000280088.1	ENSG00000280088	TEC			InGen	2.1999	1	ENST00000623268.1	-0.0103695	3.31708	-0.365368	0.715098	0.912691	-6.44829
418	ENSG00000257696.1	ENSG00000257696	antisense			InGen	0.202589	1	ENST00000550886.1	-0.0899501	-2.24147	-0.859092	0.390984	0.751482	-5.19402
10957	ENSG00000238105.7	ENSG00000238105	transcribed_unprocessed_pseudogene	GOLGA2P5	55592	InGen	0.140729	7	c("ENST00000304813.13", "ENST00000397112.8", "ENST00000545820.1", "ENST00000537988.5", "ENST00000266746.10", "ENST00000546413.1", "ENST00000421840.2")	0.0251717	1.92481	0.502312	0.615821	0.873506	-6.15445
1405	ENSG00000257489.6	ENSG00000257489	transcribed_unprocessed_pseudogene			InGen	0.111915	4	c("ENST00000548404.6", "ENST00000550096.5", "ENST00000546397.1", "ENST00000548782.1")	-0.0796411	-1.33799	-1.03018	0.303768	0.684562	-5.19912
3813	ENSG00000075089.9	ENSG00000075089	protein_coding	ACTR6	64431	InGen	3.85921	13	c("ENST00000551652.5", "ENST00000553038.5", "ENST00000188312.6", "ENST00000551517.5", "ENST00000546902.5", "ENST00000550813.5", "ENST00000549977.5", "ENST00000547458.5", "ENST00000548180.5", "ENST00000551440.1", "ENST00000552064.5", "ENST00000552376.5", "ENST00000551617.1")	-0.0142392	5.24151	-0.516226	0.606081	0.869461	-6.65102
3118	ENSG00000166153.16	ENSG00000166153	protein_coding	DEPDC4	120863	InGen	0.145659	10	c("ENST00000378244.6", "ENST00000549100.5", "ENST00000547823.1", "ENST00000416321.5", "ENST00000548313.5", "ENST00000299185.12", "ENST00000549249.5", "ENST00000549341.1", "ENST00000550587.5", "ENST00000551642.1")	0.0680251	0.202389	1.28628	0.19935	0.590564	-5.18723
103	ENSG00000206790.1	ENSG00000206790	misc_RNA			InGen	0.0536724	1	ENST00000384063.1	0.061176	-5.25208	0.520666	0.602988	0.867987	-5.07484
7481	ENSG00000136021.18	ENSG00000136021	protein_coding	SCYL2	55681	InGen	4.62681	11	c("ENST00000549687.5", "ENST00000548392.5", "ENST00000635101.1", "ENST00000550067.1", "ENST00000360820.6", "ENST00000549486.1", "ENST00000550251.2", "ENST00000553148.1", "ENST00000548871.1", "ENST00000547202.1", "ENST00000547735.1")	0.0388591	6.3518	2.09517	0.037004	0.297029	-4.7122
4272	ENSG00000179520.10	ENSG00000179520	protein_coding	SLC17A8	246213	InGen	0.290884	4	c("ENST00000323346.9", "ENST00000392989.3", "ENST00000547922.1", "ENST00000552697.1")	0.0874667	1.49258	1.80634	0.0718795	0.39345	-4.63211
6799	ENSG00000139354.10	ENSG00000139354	protein_coding	GAS2L3	283431	InGen	0.33602	9	c("ENST00000266754.9", "ENST00000547754.5", "ENST00000547739.1", "ENST00000550295.1", "ENST00000537247.5", "ENST00000539410.2", "ENST00000548113.1", "ENST00000548067.1", "ENST00000552854.1")	-0.0629496	1.56008	-1.20121	0.230631	0.620557	-5.49871
4997	ENSG00000151572.16	ENSG00000151572	protein_coding	ANO4	121601	InGen	3.91211	8	c("ENST00000549155.5", "ENST00000551148.1", "ENST00000546991.1", "ENST00000392979.7", "ENST00000392977.7", "ENST00000549234.1", "ENST00000548940.1", "ENST00000550015.1")	-0.0515904	5.59213	-1.60487	0.109588	0.466727	-5.54369
1256	ENSG00000258033.1	ENSG00000258033	unprocessed_pseudogene			InGen	1.04541	1	ENST00000547000.1	-0.0852542	1.65928	-1.30873	0.191638	0.580865	-5.39399
4178	ENSG00000256870.2	ENSG00000256870	protein_coding	SLC5A8	160728	InGen	0.210707	1	ENST00000536262.2	0.120078	0.739648	1.73391	0.0839741	0.421675	-4.64697
107	ENSG00000207414.1	ENSG00000207414	snRNA	RNU6-768P		InGen	0.25886	1	ENST00000384683.1	0.106758	-4.18626	0.701858	0.483318	0.804593	-5.08936
10024	ENSG00000120800.4	ENSG00000120800	protein_coding	UTP20	27340	InGen	1.40804	4	c("ENST00000261637.4", "ENST00000551825.1", "ENST00000551998.1", "ENST00000551345.1")	-0.0399664	5.08263	-1.71777	0.086882	0.426175	-5.31388
4979	ENSG00000120805.13	ENSG00000120805	protein_coding	ARL1	400	InGen	7.46977	11	c("ENST00000261636.12", "ENST00000539055.5", "ENST00000536227.5", "ENST00000551688.1", "ENST00000550597.1", "ENST00000551828.5", "ENST00000551671.5", "ENST00000551092.5", "ENST00000549283.1", "ENST00000549302.1", "ENST00000548070.1")	0.00721665	6.65107	0.365091	0.715304	0.912809	-6.82744
103	ENSG00000222890.1	ENSG00000222890	snRNA	RNU6-1068P		InGen	0.14701	1	ENST00000410958.1	0.0875029	-4.57506	0.619155	0.53629	0.833856	-5.09338
7385	ENSG00000196091.13	ENSG00000196091	protein_coding	MYBPC1	4604	InGen	1.40148	23	c("ENST00000550514.5", "ENST00000547405.5", "ENST00000452455.6", "ENST00000547627.5", "ENST00000392934.7", "ENST00000547509.5", "ENST00000361685.6", "ENST00000550501.3", "ENST00000549145.5", "ENST00000553190.5", "ENST00000536007.5", "ENST00000541119.5", "ENST00000545503.6", "ENST00000361466.6", "ENST00000551300.5", "ENST00000550270.1", "ENST00000552198.5", "ENST00000550312.5", "ENST00000548834.1", "ENST00000550812.1", "ENST00000548298.5", "ENST00000548532.5", "ENST00000549608.1")	0.121721	4.76635	2.13295	0.0337505	0.286183	-4.50612
449	ENSG00000274560.1	ENSG00000274560	lincRNA			InGen	0.329277	1	ENST00000616668.1	0.0174428	-1.36014	0.2197	0.826256	0.951227	-5.64318
6004	ENSG00000111666.10	ENSG00000111666	protein_coding	CHPT1	56994	InGen	3.88847	10	c("ENST00000550385.1", "ENST00000229266.7", "ENST00000549872.5", "ENST00000549128.5", "ENST00000552351.5", "ENST00000546490.1", "ENST00000552215.5", "ENST00000552329.1", "ENST00000546873.1", "ENST00000552213.1")	0.0487056	5.84963	1.84734	0.0656935	0.37868	-5.15777
111	ENSG00000199933.1	ENSG00000199933	misc_RNA	RNY1P16		InGen	2.84056	1	ENST00000363063.1	0.0285671	-0.487052	0.432176	0.665928	0.894358	-5.75841
3829	ENSG00000139351.14	ENSG00000139351	protein_coding	SYCP3	50511	InGen	0.103342	5	c("ENST00000478238.1", "ENST00000266743.6", "ENST00000478139.1", "ENST00000392927.7", "ENST00000392924.1")	0.0153043	-0.247164	0.200101	0.841539	0.955276	-5.85963
9620	ENSG00000111670.14	ENSG00000111670	protein_coding	GNPTAB	79158	InGen	6.5084	10	c("ENST00000299314.11", "ENST00000549738.5", "ENST00000550718.1", "ENST00000549194.1", "ENST00000552009.1", "ENST00000549940.5", "ENST00000552681.1", "ENST00000550352.1", "ENST00000392919.4", "ENST00000549165.1")	-0.0129036	7.19672	-0.569807	0.56924	0.851781	-6.7652
104	ENSG00000222255.1	ENSG00000222255	snRNA	RNU6-101P		InGen	0.742012	1	ENST00000410323.1	0.0472411	-2.54573	0.370616	0.711188	0.9118	-5.40807
642	ENSG00000258230.2	ENSG00000258230	transcribed_processed_pseudogene			InGen	0.849225	2	c("ENST00000552036.1", "ENST00000600133.1")	-0.0863974	0.283687	-1.24808	0.212986	0.603407	-5.24001
116	ENSG00000201168.1	ENSG00000201168	rRNA	RNA5SP368		InGen	0.123233	1	ENST00000364298.1	-0.0773108	-4.52431	-0.532935	0.594478	0.864272	-5.12644
93	ENSG00000222932.1	ENSG00000222932	snRNA	RNU6-172P		InGen	0.73271	1	ENST00000411000.1	0.0701526	-2.6606	0.628464	0.530184	0.830722	-5.28601
308	ENSG00000258153.1	ENSG00000258153	processed_pseudogene	HSPE1P4		InGen	0.0407504	1	ENST00000550617.1	-0.0713537	-4.57767	-0.491442	0.623478	0.876262	-5.13679
4180	ENSG00000136048.13	ENSG00000136048	protein_coding	DRAM1	55332	InGen	0.209365	7	c("ENST00000258534.12", "ENST00000544152.5", "ENST00000551403.1", "ENST00000549365.1", "ENST00000614926.1", "ENST00000549066.1", "ENST00000546729.1")	0.0815427	1.10367	1.48287	0.139171	0.512794	-5.07756
1316	ENSG00000258308.5	ENSG00000258308	lincRNA			InGen	0.0406619	2	c("ENST00000550307.5", "ENST00000547004.1")	-0.00913937	-2.89051	-0.0799283	0.936348	0.984483	-5.41986
2593	ENSG00000120860.10	ENSG00000120860	protein_coding	CCDC53	51019	InGen	3.52998	13	c("ENST00000538761.5", "ENST00000240079.10", "ENST00000544341.5", "ENST00000545679.5", "ENST00000540536.5", "ENST00000535501.5", "ENST00000536197.5", "ENST00000542923.1", "ENST00000539515.5", "ENST00000541569.5", "ENST00000500685.6", "ENST00000326351.11", "ENST00000536930.1")	-0.0673333	4.55658	-2.75364	0.00625757	0.126653	-3.00268
3492	ENSG00000075188.8	ENSG00000075188	protein_coding	NUP37	79023	InGen	0.49294	9	c("ENST00000552283.5", "ENST00000546385.5", "ENST00000251074.5", "ENST00000547269.1", "ENST00000551744.2", "ENST00000551200.5", "ENST00000543021.5", "ENST00000548994.1", "ENST00000550459.1")	-0.0206377	2.06894	-0.559114	0.576506	0.854975	-6.13817
4745	ENSG00000185480.11	ENSG00000185480	protein_coding	PARPBP	55010	InGen	0.212011	12	c("ENST00000541394.5", "ENST00000543784.5", "ENST00000392909.7", "ENST00000537257.5", "ENST00000327680.6", "ENST00000392911.6", "ENST00000541668.5", "ENST00000392914.3", "ENST00000412715.3", "ENST00000417507.6", "ENST00000457614.6", "ENST00000535811.1")	-0.0416053	1.10016	-0.699883	0.484549	0.805352	-5.88259
8087	ENSG00000017427.15	ENSG00000017427	protein_coding	IGF1	3479	InGen	0.78185	7	c("ENST00000456098.5", "ENST00000337514.10", "ENST00000481539.1", "ENST00000392904.5", "ENST00000424202.6", "ENST00000392905.6", "ENST00000307046.8")	-0.0494385	3.87983	-1.04198	0.298268	0.680774	-6.06598
7731	ENSG00000171759.9	ENSG00000171759	protein_coding	PAH	5053	InGen	0.328337	18	c("ENST00000553106.5", "ENST00000307000.7", "ENST00000551114.2", "ENST00000635528.1", "ENST00000635477.1", "ENST00000549247.6", "ENST00000549111.5", "ENST00000551988.5", "ENST00000550978.6", "ENST00000551337.5", "ENST00000548928.1", "ENST00000546844.1", "ENST00000548677.2", "ENST00000635500.1", "ENST00000547319.1", "ENST00000546708.5", "ENST00000552251.5", "ENST00000550405.2")	-0.120448	2.75211	-1.9553	0.0514874	0.342853	-4.54999
547	ENSG00000282964.1	ENSG00000282964	sense_intronic			InGen	0.103792	1	ENST00000635444.1	-0.086357	-2.93314	-0.651914	0.514962	0.822462	-5.23518
2472	ENSG00000139352.3	ENSG00000139352	protein_coding	ASCL1	429	InGen	1.31391	1	ENST00000266744.3	-0.08582	2.79396	-1.75155	0.0808854	0.415874	-4.92279
825	ENSG00000257703.5	ENSG00000257703	lincRNA			InGen	0.138085	2	c("ENST00000548594.5", "ENST00000548415.1")	-0.116107	-1.77967	-1.20152	0.230508	0.62034	-4.95371
4898	ENSG00000179088.14	ENSG00000179088	protein_coding	C12orf42	374470	InGen	0.10166	16	c("ENST00000547347.5", "ENST00000547470.5", "ENST00000549927.5", "ENST00000551303.5", "ENST00000550650.5", "ENST00000546526.5", "ENST00000552977.5", "ENST00000548883.5", "ENST00000378113.6", "ENST00000548048.5", "ENST00000551134.5", "ENST00000548789.5", "ENST00000552578.1", "ENST00000550497.5", "ENST00000552372.1", "ENST00000548196.1")	-0.100305	0.132666	-1.71958	0.0865534	0.425459	-4.56139
478	ENSG00000257737.1	ENSG00000257737	antisense			InGen	0.0497185	1	ENST00000551905.1	0.264385	-4.04361	1.6399	0.102086	0.453223	-4.28158
1063	ENSG00000257681.1	ENSG00000257681	antisense			InGen	0.354981	2	c("ENST00000551299.1", "ENST00000550029.1")	0.201853	-0.230814	2.50015	0.0129542	0.182913	-3.02876
8722	ENSG00000111696.11	ENSG00000111696	protein_coding	NT5DC3	51559	InGen	4.92258	5	c("ENST00000447799.5", "ENST00000392876.7", "ENST00000415849.1", "ENST00000474268.1", "ENST00000465502.1")	0.143838	6.77288	3.47088	0.000595885	0.0346444	-1.04087
674	ENSG00000257327.1	ENSG00000257327	lincRNA			InGen	0.0437932	1	ENST00000551650.1	0.0955274	-3.63372	0.616168	0.538256	0.83517	-5.18581
6495	ENSG00000214198.8	ENSG00000214198	transcribed_unitary_pseudogene	TTC41P		InGen	0.113675	7	c("ENST00000548527.5", "ENST00000551270.1", "ENST00000551885.2", "ENST00000548520.1", "ENST00000552065.1", "ENST00000548897.1", "ENST00000388789.4")	-0.0060268	0.923411	-0.138144	0.89022	0.970273	-6.07973
4688	ENSG00000166598.13	ENSG00000166598	protein_coding	HSP90B1	7184	InGen	25.0559	11	c("ENST00000549334.5", "ENST00000299767.9", "ENST00000548622.1", "ENST00000540297.6", "ENST00000579335.1", "ENST00000614327.1", "ENST00000548462.5", "ENST00000550479.1", "ENST00000551983.1", "ENST00000552051.1", "ENST00000550595.1")	0.0428304	8.2535	1.41191	0.159025	0.540277	-5.99781
3096	ENSG00000204954.9	ENSG00000204954	protein_coding	C12orf73	728568	InGen	0.954782	11	c("ENST00000543740.6", "ENST00000378090.8", "ENST00000547975.5", "ENST00000549478.1", "ENST00000553183.5", "ENST00000549960.5", "ENST00000547945.5", "ENST00000552460.1", "ENST00000552940.1", "ENST00000546819.1", "ENST00000546540.1")	0.00414834	2.80941	0.159386	0.873473	0.965541	-6.41518
4903	ENSG00000139372.14	ENSG00000139372	protein_coding	TDG	6996	InGen	1.75628	10	c("ENST00000392872.7", "ENST00000436021.6", "ENST00000545698.1", "ENST00000266775.13", "ENST00000544861.5", "ENST00000537100.5", "ENST00000544060.1", "ENST00000542926.5", "ENST00000540956.1", "ENST00000536395.1")	-0.0372397	4.18343	-1.59557	0.111649	0.470692	-5.40188
3271	ENSG00000120820.12	ENSG00000120820	protein_coding	GLT8D2	83468	InGen	0.746959	7	c("ENST00000360814.8", "ENST00000546436.5", "ENST00000548660.5", "ENST00000552572.1", "ENST00000550816.1", "ENST00000546851.1", "ENST00000547583.1")	0.0106847	2.49603	0.330917	0.740941	0.922062	-6.31428
765	ENSG00000216285.5	ENSG00000216285	processed_pseudogene			InGen	2.03936	1	ENST00000547454.1	0.0547017	2.01395	0.960107	0.337784	0.713251	-5.83903
6773	ENSG00000111727.11	ENSG00000111727	protein_coding	HCFC2	29915	InGen	3.25839	6	c("ENST00000229330.8", "ENST00000544223.6", "ENST00000550444.1", "ENST00000547194.1", "ENST00000550335.5", "ENST00000552343.1")	0.00623062	5.7421	0.289658	0.772281	0.933413	-6.78867
4956	ENSG00000120837.7	ENSG00000120837	protein_coding	NFYB	4801	InGen	4.04562	5	c("ENST00000240055.7", "ENST00000551727.5", "ENST00000550189.1", "ENST00000551446.5", "ENST00000550881.1")	-0.0185371	5.6458	-0.721493	0.471175	0.798451	-6.56301
121	ENSG00000199415.1	ENSG00000199415	rRNA	RNA5SP370		InGen	0.102664	1	ENST00000362545.1	0.0242225	-4.8127	0.177914	0.858912	0.960762	-5.19152
6708	ENSG00000198431.15	ENSG00000198431	protein_coding	TXNRD1	7296	InGen	4.60994	24	c("ENST00000525566.5", "ENST00000429002.6", "ENST00000534282.1", "ENST00000526006.1", "ENST00000526266.5", "ENST00000503506.6", "ENST00000354940.10", "ENST00000388854.7", "ENST00000397736.6", "ENST00000526691.5", "ENST00000531691.5", "ENST00000526390.5", "ENST00000531689.5", "ENST00000529546.5", "ENST00000529751.1", "ENST00000526207.1", "ENST00000528079.6", "ENST00000526580.5", "ENST00000529784.5", "ENST00000524698.5", "ENST00000527688.5", "ENST00000527335.5", "ENST00000526950.1", "ENST00000525265.1" )	0.0207179	6.22379	0.896804	0.370551	0.73646	-6.46669
528	ENSG00000213442.5	ENSG00000213442	processed_pseudogene	RPL18AP3		InGen	3.67884	1	ENST00000462885.1	-0.00786291	1.90005	-0.21035	0.833539	0.953304	-6.24079
1467	ENSG00000255150.2	ENSG00000255150	protein_coding	EID3	493861	InGen	1.0579	1	ENST00000527879.2	0.0249473	1.9885	0.74833	0.454854	0.789389	-6.00901
6492	ENSG00000171310.10	ENSG00000171310	protein_coding	CHST11	50515	InGen	1.78747	6	c("ENST00000550711.1", "ENST00000547956.1", "ENST00000549260.5", "ENST00000303694.5", "ENST00000546689.1", "ENST00000549016.1")	0.054396	4.66505	1.8902	0.0597061	0.364287	-4.96502
411	ENSG00000258111.1	ENSG00000258111	processed_pseudogene			InGen	0.544055	1	ENST00000548397.1	0.0190484	-1.01888	0.245608	0.806156	0.944625	-5.70238
1375	ENSG00000279176.1	ENSG00000279176	TEC			InGen	0.35807	1	ENST00000623545.1	0.0244216	0.132251	0.436675	0.662665	0.892887	-5.863
84	ENSG00000264295.1	ENSG00000264295	miRNA	MIR3922	100500843	InGen	0.256771	1	ENST00000585192.1	-0.00284808	-4.2498	-0.0184807	0.985268	0.996259	-5.256
5151	ENSG00000136052.9	ENSG00000136052	protein_coding	SLC41A2	84102	InGen	3.5732	10	c("ENST00000258538.7", "ENST00000549713.1", "ENST00000437220.1", "ENST00000415674.1", "ENST00000411411.1", "ENST00000449866.2", "ENST00000433540.5", "ENST00000424946.1", "ENST00000417469.6", "ENST00000432951.1")	0.0206832	5.53724	0.914141	0.361386	0.729695	-6.3992
25887	ENSG00000151131.10	ENSG00000151131	protein_coding	C12orf45	121053	InGen	1.36724	6	c("ENST00000552951.6", "ENST00000637147.1", "ENST00000622317.5", "ENST00000547750.2", "ENST00000280749.5", "ENST00000548583.1")	0.0539379	6.48325	2.20052	0.0285414	0.268799	-4.50079
8507	ENSG00000136010.13	ENSG00000136010	protein_coding	ALDH1L2	160428	InGen	0.804847	5	c("ENST00000549335.5", "ENST00000258494.13", "ENST00000552270.1", "ENST00000548418.1", "ENST00000552427.1")	0.117427	4.0639	3.2219	0.00141521	0.0580115	-1.61399
641	ENSG00000257999.1	ENSG00000257999	antisense			InGen	0.290508	1	ENST00000550088.1	-0.0768801	-1.11897	-1.013	0.311887	0.691276	-5.24007
7698	ENSG00000136051.13	ENSG00000136051	protein_coding	KIAA1033	23325	InGen	4.58259	14	c("ENST00000548195.5", "ENST00000311317.8", "ENST00000620430.4", "ENST00000332180.9", "ENST00000550053.5", "ENST00000547404.1", "ENST00000550613.1", "ENST00000548534.1", "ENST00000550786.5", "ENST00000552203.1", "ENST00000551224.1", "ENST00000551290.1", "ENST00000547171.1", "ENST00000550036.1")	-0.0301182	6.48903	-1.04766	0.295647	0.678582	-6.33936
5124	ENSG00000136044.11	ENSG00000136044	protein_coding	APPL2	55198	InGen	3.37789	16	c("ENST00000258530.7", "ENST00000547439.5", "ENST00000539978.6", "ENST00000547790.1", "ENST00000546731.1", "ENST00000551662.5", "ENST00000553109.1", "ENST00000548425.1", "ENST00000547809.5", "ENST00000552945.1", "ENST00000549573.5", "ENST00000549974.5", "ENST00000550648.1", "ENST00000546768.1", "ENST00000553097.5", "ENST00000549056.1")	-0.0209027	5.37566	-0.889701	0.374348	0.739369	-6.40653
2693	ENSG00000235162.8	ENSG00000235162	protein_coding	C12orf75	387882	InGen	0.537971	8	c("ENST00000548458.6", "ENST00000612117.4", "ENST00000443585.5", "ENST00000552457.1", "ENST00000549893.5", "ENST00000546866.1", "ENST00000549934.2", "ENST00000548336.1")	-0.114238	1.46388	-2.16737	0.0310027	0.277353	-3.93621
2586	ENSG00000257859.1	ENSG00000257859	lincRNA	CASC18	101929110	InGen	0.0776089	2	c("ENST00000548557.1", "ENST00000547465.1")	0.106637	-1.48245	0.843006	0.399905	0.756886	-5.33049
1110	ENSG00000257773.1	ENSG00000257773	processed_pseudogene	ST13P3		InGen	0.189363	1	ENST00000546640.1	0.213351	-0.855707	3.47159	0.000594376	0.0346444	-0.418644
632	ENSG00000257890.1	ENSG00000257890	lincRNA			InGen	0.783447	1	ENST00000546699.1	-0.0641696	0.36676	-0.849955	0.396036	0.754767	-5.6473
7008	ENSG00000074590.13	ENSG00000074590	protein_coding	NUAK1	9891	InGen	14.6958	4	c("ENST00000261402.6", "ENST00000553094.1", "ENST00000549704.1", "ENST00000548902.1")	-0.0458066	8.10544	-1.51774	0.130145	0.500124	-5.83507
3638	ENSG00000136026.13	ENSG00000136026	protein_coding	CKAP4	10970	InGen	2.4632	3	c("ENST00000378026.4", "ENST00000552828.5", "ENST00000553039.1")	0.0139955	4.38959	0.652559	0.514546	0.822098	-6.47152
312	ENSG00000258355.1	ENSG00000258355	sense_intronic			InGen	0.182749	1	ENST00000552486.1	0.215597	-2.97479	1.79812	0.0731757	0.396088	-4.11619
2028	ENSG00000277715.1	ENSG00000277715	antisense			InGen	0.502345	1	ENST00000611145.1	0.0661031	1.32486	1.82177	0.069497	0.387327	-4.58099
6558	ENSG00000166046.10	ENSG00000166046	protein_coding	TCP11L2	255394	InGen	1.75548	10	c("ENST00000553143.5", "ENST00000547153.5", "ENST00000299045.7", "ENST00000546625.5", "ENST00000553098.5", "ENST00000549906.5", "ENST00000551802.5", "ENST00000548428.1", "ENST00000551228.1", "ENST00000552690.1")	-0.0864443	4.77299	-1.50068	0.134504	0.506401	-5.62072
4858	ENSG00000013503.9	ENSG00000013503	protein_coding	POLR3B	55703	InGen	1.76278	4	c("ENST00000228347.8", "ENST00000539066.5", "ENST00000549569.1", "ENST00000549195.1")	-0.0164878	4.48599	-0.670179	0.503265	0.815043	-6.47384
890	ENSG00000257545.4	ENSG00000257545	antisense		100287944	InGen	0.163888	2	c("ENST00000551505.4", "ENST00000549203.2")	-0.0978022	-1.47451	-1.25561	0.210245	0.601032	-4.93763
6783	ENSG00000111783.12	ENSG00000111783	protein_coding	RFX4	5992	InGen	1.3045	12	c("ENST00000392842.5", "ENST00000546882.5", "ENST00000549040.5", "ENST00000539967.6", "ENST00000357881.8", "ENST00000536722.5", "ENST00000536688.5", "ENST00000552773.1", "ENST00000551640.5", "ENST00000552866.5", "ENST00000229387.6", "ENST00000552917.1")	0.113337	4.38936	1.79585	0.0735363	0.396789	-5.10754
863	ENSG00000257711.1	ENSG00000257711	antisense		100505978	InGen	0.265961	1	ENST00000547531.1	-0.0454728	-1.02866	-0.625099	0.532387	0.831945	-5.55017
809	ENSG00000257918.1	ENSG00000257918	antisense			InGen	0.264464	1	ENST00000552415.1	-0.104371	-1.06045	-1.49739	0.135357	0.507062	-4.71289
7795	ENSG00000111785.18	ENSG00000111785	protein_coding	RIC8B	55188	InGen	2.57848	12	c("ENST00000392837.8", "ENST00000550215.5", "ENST00000392839.6", "ENST00000548914.5", "ENST00000355478.6", "ENST00000552619.1", "ENST00000549643.5", "ENST00000462949.5", "ENST00000470628.2", "ENST00000470960.1", "ENST00000546449.2", "ENST00000551756.1")	0.00340672	5.69082	0.232188	0.816552	0.948055	-6.79906
1469	ENSG00000260329.1	ENSG00000260329	antisense			InGen	0.397156	1	ENST00000570282.1	-0.008758	0.522227	-0.20184	0.84018	0.954812	-5.99322
4768	ENSG00000151135.9	ENSG00000151135	protein_coding	TMEM263	90488	InGen	3.42002	9	c("ENST00000548125.5", "ENST00000280756.8", "ENST00000547242.5", "ENST00000551489.5", "ENST00000550344.5", "ENST00000547081.1", "ENST00000551813.1", "ENST00000548806.1", "ENST00000551237.1")	0.0449869	5.34422	1.87506	0.0617679	0.370198	-5.06325
3626	ENSG00000120832.9	ENSG00000120832	protein_coding	MTERF2	80298	InGen	2.43891	7	c("ENST00000392830.6", "ENST00000240050.8", "ENST00000552029.1", "ENST00000548101.1", "ENST00000550736.1", "ENST00000550496.1", "ENST00000547115.1")	0.0338243	4.50459	1.49066	0.137114	0.509656	-5.60951
5062	ENSG00000008405.11	ENSG00000008405	protein_coding	CRY1	1407	InGen	1.49932	5	c("ENST00000008527.9", "ENST00000552790.5", "ENST00000549356.1", "ENST00000546722.1", "ENST00000550633.1")	-0.00806004	4.08881	-0.198159	0.843056	0.955726	-6.62219
7924	ENSG00000151136.14	ENSG00000151136	protein_coding	BTBD11	121551	InGen	1.02326	7	c("ENST00000280758.9", "ENST00000420571.6", "ENST00000490090.6", "ENST00000550706.5", "ENST00000415943.6", "ENST00000357167.8", "ENST00000494235.2")	0.0138619	4.49416	0.357688	0.720831	0.915253	-6.6334
81	ENSG00000200897.1	ENSG00000200897	snoRNA			InGen	0.267699	1	ENST00000364027.1	0.0994706	-4.17457	0.673406	0.501214	0.813625	-5.10602
2876	ENSG00000136045.11	ENSG00000136045	protein_coding	PWP1	11137	InGen	6.67055	5	c("ENST00000412830.7", "ENST00000552760.5", "ENST00000547995.5", "ENST00000541166.1", "ENST00000547120.1")	-0.0352279	5.55481	-1.85637	0.0643931	0.376468	-5.11277
535	ENSG00000240441.1	ENSG00000240441	processed_pseudogene			InGen	0.401661	1	ENST00000488371.1	-0.0489663	-0.918423	-0.789715	0.430326	0.7757	-5.46341
4777	ENSG00000110851.11	ENSG00000110851	protein_coding	PRDM4	11108	InGen	3.33181	6	c("ENST00000228437.9", "ENST00000550376.5", "ENST00000549416.1", "ENST00000550659.1", "ENST00000547268.1", "ENST00000547188.1")	-0.00613539	5.34185	-0.368553	0.712724	0.912148	-6.7274
452	ENSG00000257141.1	ENSG00000257141	lincRNA			InGen	0.12973	1	ENST00000552154.1	-0.0776338	-2.67048	-0.679446	0.497385	0.811858	-5.26032
1015	ENSG00000274395.1	ENSG00000274395	lincRNA			InGen	0.162097	1	ENST00000618339.1	-0.0301294	-1.19263	-0.413284	0.679697	0.899359	-5.61323
865	ENSG00000257398.6	ENSG00000257398	lincRNA			InGen	0.149949	2	c("ENST00000547452.5", "ENST00000551629.2")	-0.116455	-1.57959	-1.41163	0.159108	0.540277	-4.74531
679	ENSG00000258072.1	ENSG00000258072	processed_pseudogene			InGen	0.265401	1	ENST00000547904.1	0.0662907	-1.18993	0.663533	0.507505	0.817409	-5.49876
6557	ENSG00000075035.9	ENSG00000075035	protein_coding	WSCD2	9671	InGen	2.4899	13	c("ENST00000547525.5", "ENST00000552195.5", "ENST00000550529.5", "ENST00000551106.1", "ENST00000551638.5", "ENST00000546401.1", "ENST00000332082.8", "ENST00000551057.5", "ENST00000551734.1", "ENST00000546811.1", "ENST00000549903.1", "ENST00000547185.1", "ENST00000546629.1")	0.0191816	5.43505	0.492944	0.622417	0.875844	-6.68309
5690	ENSG00000174600.13	ENSG00000174600	protein_coding	CMKLR1	1240	InGen	0.233205	6	c("ENST00000412676.5", "ENST00000312143.11", "ENST00000552995.5", "ENST00000550402.5", "ENST00000550573.5", "ENST00000549466.1")	-0.276758	1.65755	-3.87732	0.000130113	0.0132779	0.856216
4267	ENSG00000198855.6	ENSG00000198855	protein_coding	FICD	11153	InGen	0.849953	5	c("ENST00000552695.5", "ENST00000552758.1", "ENST00000361549.2", "ENST00000549641.1", "ENST00000546448.1")	-0.0684927	3.23349	-2.53463	0.011771	0.173598	-3.37575
7271	ENSG00000075856.11	ENSG00000075856	protein_coding	SART3	9733	InGen	3.25951	16	c("ENST00000228284.7", "ENST00000546728.5", "ENST00000431469.6", "ENST00000547397.1", "ENST00000546815.5", "ENST00000548582.5", "ENST00000547528.5", "ENST00000619503.4", "ENST00000546808.5", "ENST00000548077.1", "ENST00000548119.1", "ENST00000550322.5", "ENST00000551416.1", "ENST00000550619.1", "ENST00000552221.1", "ENST00000546611.1")	0.0341545	5.90011	2.72401	0.00683233	0.131363	-3.20792
4439	ENSG00000136003.15	ENSG00000136003	protein_coding	ISCU	23479	InGen	7.99096	13	c("ENST00000545932.5", "ENST00000552072.5", "ENST00000535729.5", "ENST00000431221.6", "ENST00000547005.5", "ENST00000311893.13", "ENST00000392807.8", "ENST00000539580.5", "ENST00000539593.1", "ENST00000535405.1", "ENST00000544493.1", "ENST00000540154.5", "ENST00000538193.1")	-0.0386038	6.63325	-1.73642	0.0835294	0.420761	-5.40205
3189	ENSG00000183160.8	ENSG00000183160	protein_coding	TMEM119	338773	InGen	0.490947	4	c("ENST00000392806.3", "ENST00000549031.1", "ENST00000549447.1", "ENST00000547567.1")	-0.584702	1.76562	-5.72325	2.55773e-08	5.33214e-05	8.72103
2494	ENSG00000110876.9	ENSG00000110876	protein_coding	SELPLG	6404	InGen	1.16826	3	c("ENST00000550948.1", "ENST00000388962.4", "ENST00000228463.6")	-0.665644	2.61371	-6.70078	1.04326e-10	3.04485e-06	13.9459
6532	ENSG00000110880.10	ENSG00000110880	protein_coding	CORO1C	23603	InGen	6.386	19	c("ENST00000261401.7", "ENST00000420959.6", "ENST00000541050.5", "ENST00000546705.5", "ENST00000549384.5", "ENST00000421578.6", "ENST00000550542.5", "ENST00000549772.5", "ENST00000549387.1", "ENST00000552030.5", "ENST00000547361.1", "ENST00000552871.5", "ENST00000547294.5", "ENST00000550032.5", "ENST00000551550.5", "ENST00000546571.5", "ENST00000551044.1", "ENST00000547170.1", "ENST00000551059.1")	0.0193712	6.63301	1.02005	0.308538	0.688719	-6.37734
14537	ENSG00000084112.14	ENSG00000084112	protein_coding	SSH1	54434	InGen	1.42316	9	c("ENST00000326495.9", "ENST00000546433.5", "ENST00000551165.5", "ENST00000326470.9", "ENST00000547862.6", "ENST00000548522.5", "ENST00000547381.1", "ENST00000546697.1", "ENST00000546812.1")	0.0687453	5.72479	2.52817	0.0119852	0.17495	-3.69503
664	ENSG00000274598.1	ENSG00000274598	sense_intronic			InGen	0.504027	1	ENST00000612818.1	0.0965244	-0.310565	1.66583	0.0968043	0.441774	-4.5943
99	ENSG00000207622.1	ENSG00000207622	miRNA	MIR619	693204	InGen	0.701799	1	ENST00000384890.1	0.160365	-2.68455	1.43911	0.151173	0.529396	-4.60831
7270	ENSG00000166111.9	ENSG00000166111	protein_coding	SVOP	55530	InGen	7.95746	5	c("ENST00000610966.4", "ENST00000551211.1", "ENST00000550436.4", "ENST00000546618.2", "ENST00000548229.2")	0.00094905	7.21343	0.0224468	0.982107	0.995141	-6.92682
107	ENSG00000201324.1	ENSG00000201324	snRNA	RNU6-361P		InGen	1.06439	1	ENST00000364454.1	0.209415	-1.93091	2.15907	0.0316467	0.279582	-3.58601
5135	ENSG00000135093.12	ENSG00000135093	protein_coding	USP30	84749	InGen	2.06611	10	c("ENST00000392784.6", "ENST00000257548.9", "ENST00000536723.5", "ENST00000377883.7", "ENST00000536393.5", "ENST00000539121.1", "ENST00000467307.1", "ENST00000479219.5", "ENST00000491362.1", "ENST00000470117.2")	0.0368932	4.73076	1.71929	0.0866049	0.425459	-5.27669
115	ENSG00000212138.1	ENSG00000212138	rRNA	RNA5SP372		InGen	0.929957	1	ENST00000390836.1	-0.125758	-1.91856	-1.44252	0.150212	0.528077	-4.66565
2290	ENSG00000189046.10	ENSG00000189046	protein_coding	ALKBH2	121642	InGen	0.942277	8	c("ENST00000619381.4", "ENST00000343075.7", "ENST00000429722.2", "ENST00000440112.2", "ENST00000543444.1", "ENST00000536242.1", "ENST00000536358.1", "ENST00000536720.1")	-0.0383774	2.35707	-1.27266	0.204137	0.594604	-5.5542
2567	ENSG00000076248.10	ENSG00000076248	protein_coding	UNG	7374	InGen	2.41139	5	c("ENST00000242576.6", "ENST00000540158.1", "ENST00000336865.6", "ENST00000539287.5", "ENST00000446767.2")	0.0601561	3.87992	2.07276	0.0390588	0.303815	-4.51151
910	ENSG00000256139.2	ENSG00000256139	sense_overlapping			InGen	0.389681	1	ENST00000541704.2	0.0312645	-0.189517	0.481478	0.630532	0.879302	-5.78632
14505	ENSG00000076555.15	ENSG00000076555	protein_coding	ACACB	32	InGen	1.04893	15	c("ENST00000338432.11", "ENST00000539864.1", "ENST00000377854.9", "ENST00000377848.7", "ENST00000546328.1", "ENST00000544726.2", "ENST00000543080.1", "ENST00000544651.1", "ENST00000538526.5", "ENST00000542524.1", "ENST00000534852.1", "ENST00000537347.1", "ENST00000536440.2", "ENST00000396233.4", "ENST00000537279.1")	-0.0810616	5.24197	-1.72994	0.0846821	0.422741	-5.30776
603	ENSG00000255655.1	ENSG00000255655	antisense			InGen	0.10106	1	ENST00000539987.1	0.0974055	-2.84515	0.82499	0.410041	0.762555	-5.14779
9865	ENSG00000110906.12	ENSG00000110906	protein_coding	KCTD10	83892	InGen	1.83135	16	c("ENST00000228495.10", "ENST00000540089.5", "ENST00000545759.5", "ENST00000440541.6", "ENST00000537165.5", "ENST00000538161.5", "ENST00000540411.5", "ENST00000542954.5", "ENST00000535546.5", "ENST00000540402.1", "ENST00000540355.5", "ENST00000541077.1", "ENST00000542262.5", "ENST00000542858.1", "ENST00000535747.5", "ENST00000538377.1")	0.0381587	5.45181	2.02086	0.0441931	0.321011	-4.79503
12453	ENSG00000151148.13	ENSG00000151148	protein_coding	UBE3B	89910	InGen	1.85232	13	c("ENST00000434735.6", "ENST00000539843.5", "ENST00000536398.5", "ENST00000539599.5", "ENST00000342494.7", "ENST00000340074.9", "ENST00000540230.5", "ENST00000449510.6", "ENST00000537063.1", "ENST00000535900.5", "ENST00000539584.5", "ENST00000538070.1", "ENST00000605142.1")	0.038342	5.87792	2.09909	0.0366549	0.295927	-4.67232
6290	ENSG00000139428.11	ENSG00000139428	protein_coding	MMAB	326625	InGen	1.0524	10	c("ENST00000545712.6", "ENST00000540016.5", "ENST00000537496.5", "ENST00000544051.5", "ENST00000541763.6", "ENST00000542390.5", "ENST00000420167.6", "ENST00000503497.7", "ENST00000536760.1", "ENST00000537236.2")	-0.0120776	4.05199	-0.423312	0.672375	0.896967	-6.54472
6473	ENSG00000110921.12	ENSG00000110921	protein_coding	MVK	4598	InGen	0.792918	16	c("ENST00000539335.5", "ENST00000546277.5", "ENST00000535044.1", "ENST00000447878.6", "ENST00000539696.5", "ENST00000228510.7", "ENST00000537237.5", "ENST00000545774.5", "ENST00000392727.7", "ENST00000629016.2", "ENST00000539575.4", "ENST00000625889.2", "ENST00000636996.1", "ENST00000636529.1", "ENST00000545516.1", "ENST00000540353.1")	-0.0675645	3.61603	-1.7262	0.0853535	0.423637	-5.10124
3722	ENSG00000139438.5	ENSG00000139438	protein_coding	FAM222A	84915	InGen	1.00801	3	c("ENST00000538780.1", "ENST00000543653.1", "ENST00000358906.3")	-0.0432837	3.11081	-0.569411	0.569509	0.851913	-6.31683
1068	ENSG00000255650.5	ENSG00000255650	antisense	FAM222A-AS1	84983	InGen	0.0764194	3	c("ENST00000541723.5", "ENST00000541460.1", "ENST00000536474.1")	-0.301775	-2.31276	-2.4561	0.014619	0.193502	-2.99878
2696	ENSG00000139433.9	ENSG00000139433	protein_coding	GLTP	51228	InGen	5.05139	6	c("ENST00000318348.8", "ENST00000544393.5", "ENST00000540772.1", "ENST00000617457.4", "ENST00000536390.5", "ENST00000537066.1")	-0.125385	4.9711	-1.62062	0.106162	0.460747	-5.45508
343	ENSG00000256351.1	ENSG00000256351	processed_pseudogene			InGen	0.530936	1	ENST00000536310.1	-0.080075	-1.17844	-0.902986	0.367267	0.73477	-5.32729
296	ENSG00000241413.3	ENSG00000241413	misc_RNA	RN7SL441P		InGen	0.35123	1	ENST00000492388.3	0.0877272	-2.07086	0.822039	0.411716	0.764008	-5.25887
9054	ENSG00000139437.17	ENSG00000139437	protein_coding	TCHP	84260	InGen	0.912665	10	c("ENST00000537218.1", "ENST00000544838.5", "ENST00000405876.8", "ENST00000312777.9", "ENST00000536408.2", "ENST00000549550.1", "ENST00000551627.1", "ENST00000537880.1", "ENST00000549524.1", "ENST00000550780.1")	-0.0547111	4.41525	-2.26635	0.0241508	0.250085	-4.17024
13542	ENSG00000139436.20	ENSG00000139436	protein_coding	GIT2	9815	InGen	2.15475	20	c("ENST00000355312.7", "ENST00000354574.8", "ENST00000457474.6", "ENST00000361006.9", "ENST00000553118.5", "ENST00000551209.5", "ENST00000552978.5", "ENST00000550186.5", "ENST00000546613.5", "ENST00000548000.5", "ENST00000548655.5", "ENST00000549999.1", "ENST00000550480.1", "ENST00000547815.5", "ENST00000320063.10", "ENST00000551455.5", "ENST00000547694.2", "ENST00000551721.1", "ENST00000548643.5", "ENST00000547267.2")	-0.0551005	6.2164	-3.55543	0.000439068	0.0286041	-0.722096
1709	ENSG00000280426.1	ENSG00000280426	TEC			InGen	0.0688505	1	ENST00000624844.1	-0.128245	-1.81644	-1.48446	0.138749	0.511629	-4.62662
7350	ENSG00000076513.16	ENSG00000076513	protein_coding	ANKRD13A	88455	InGen	1.77092	10	c("ENST00000553025.5", "ENST00000550404.1", "ENST00000261739.8", "ENST00000547639.5", "ENST00000546476.1", "ENST00000553251.5", "ENST00000547419.6", "ENST00000549826.1", "ENST00000551491.1", "ENST00000553246.1")	-0.0398598	5.01954	-0.877867	0.380727	0.743967	-6.381
7052	ENSG00000174456.13	ENSG00000174456	protein_coding	C12orf76	400073	InGen	3.42282	9	c("ENST00000546651.3", "ENST00000309050.9", "ENST00000615315.1", "ENST00000549724.1", "ENST00000548936.1", "ENST00000551185.2", "ENST00000546627.1", "ENST00000547573.1", "ENST00000548191.1")	-0.0179724	5.96917	-0.677791	0.498433	0.812152	-6.61816
559	ENSG00000277595.1	ENSG00000277595	sense_intronic			InGen	0.311982	1	ENST00000619452.1	0.00925634	-1.22988	0.128111	0.898148	0.972709	-5.68187
360	ENSG00000279360.1	ENSG00000279360	TEC			InGen	0.844179	1	ENST00000623996.1	-0.034068	-0.506667	-0.322014	0.747669	0.924208	-5.77919
7005	ENSG00000122970.15	ENSG00000122970	protein_coding	IFT81	28981	InGen	1.75175	9	c("ENST00000361948.8", "ENST00000552912.5", "ENST00000242591.9", "ENST00000546374.5", "ENST00000550156.5", "ENST00000551273.1", "ENST00000549009.1", "ENST00000551055.1", "ENST00000550748.1")	-0.013115	4.84368	-0.652758	0.514418	0.822094	-6.53093
13745	ENSG00000174437.16	ENSG00000174437	protein_coding	ATP2A2	488	InGen	15.2456	12	c("ENST00000552636.1", "ENST00000308664.10", "ENST00000377685.9", "ENST00000539276.6", "ENST00000548169.2", "ENST00000550248.2", "ENST00000547050.1", "ENST00000549840.1", "ENST00000550262.1", "ENST00000547792.1", "ENST00000313432.5", "ENST00000553144.1")	0.0635632	9.08087	1.94621	0.0525745	0.346232	-5.15328
6009	ENSG00000196510.12	ENSG00000196510	protein_coding	ANAPC7	51434	InGen	2.68708	12	c("ENST00000455511.7", "ENST00000481473.5", "ENST00000552087.1", "ENST00000486321.1", "ENST00000452721.2", "ENST00000450008.2", "ENST00000471602.6", "ENST00000547199.3", "ENST00000548234.1", "ENST00000546720.5", "ENST00000552170.1", "ENST00000464697.1")	-0.0486345	5.34374	-2.75013	0.00632325	0.126945	-3.09177
946	ENSG00000258210.1	ENSG00000258210	processed_transcript			InGen	0.0659077	1	ENST00000550231.1	-0.30991	-2.89938	-2.45701	0.0145828	0.193197	-3.00583
324	ENSG00000258011.2	ENSG00000258011	processed_pseudogene	HMGA1P3		InGen	0.102218	1	ENST00000549577.2	0.162225	-3.66142	1.14887	0.251537	0.63977	-4.81809
3025	ENSG00000111229.15	ENSG00000111229	protein_coding	ARPC3	10094	InGen	6.8881	9	c("ENST00000228825.11", "ENST00000467622.2", "ENST00000426440.5", "ENST00000476566.1", "ENST00000547365.1", "ENST00000548878.6", "ENST00000471641.1", "ENST00000475777.2", "ENST00000549408.1")	-0.0592884	5.69373	-2.7295	0.00672224	0.130276	-3.17365
2595	ENSG00000111231.8	ENSG00000111231	protein_coding	GPN3	51184	InGen	1.50972	10	c("ENST00000228827.7", "ENST00000543199.5", "ENST00000537466.6", "ENST00000551079.1", "ENST00000550228.5", "ENST00000550974.1", "ENST00000552180.5", "ENST00000547323.1", "ENST00000549963.1", "ENST00000546592.1")	-0.0194213	3.3139	-0.736087	0.46226	0.793059	-6.24608
2753	ENSG00000204856.11	ENSG00000204856	protein_coding	FAM216A	29902	InGen	3.08526	6	c("ENST00000377673.9", "ENST00000538285.6", "ENST00000548869.1", "ENST00000548449.1", "ENST00000546396.1", "ENST00000547539.1")	-0.0768797	4.49491	-2.81752	0.00516484	0.117607	-2.82282
3211	ENSG00000111237.18	ENSG00000111237	protein_coding	VPS29	51699	InGen	6.26015	12	c("ENST00000549578.5", "ENST00000360579.11", "ENST00000621131.4", "ENST00000552130.6", "ENST00000447578.6", "ENST00000546588.1", "ENST00000548539.1", "ENST00000549970.5", "ENST00000548259.1", "ENST00000553128.5", "ENST00000551655.1", "ENST00000550267.1")	0.00218456	5.6658	0.123861	0.901509	0.973347	-6.81445
1828	ENSG00000278993.1	ENSG00000278993	TEC			InGen	0.0454989	1	ENST00000623894.1	0.0135707	-2.27415	0.143309	0.886144	0.968833	-5.49672
3178	ENSG00000151164.18	ENSG00000151164	protein_coding	RAD9B	144715	InGen	0.125102	9	c("ENST00000433301.5", "ENST00000409246.5", "ENST00000392672.8", "ENST00000409300.5", "ENST00000409425.5", "ENST00000409778.7", "ENST00000409461.5", "ENST00000358071.8", "ENST00000447044.1")	-0.0182171	-0.047546	-0.299629	0.76467	0.930183	-5.86796
5687	ENSG00000196850.5	ENSG00000196850	protein_coding	PPTC7	160760	InGen	2.70904	2	c("ENST00000354300.4", "ENST00000548721.1")	0.027786	5.38176	1.03999	0.299194	0.681754	-6.26438
9605	ENSG00000204852.15	ENSG00000204852	protein_coding	TCTN1	79600	InGen	1.01572	29	c("ENST00000550703.6", "ENST00000614115.4", "ENST00000551590.5", "ENST00000552318.5", "ENST00000498072.5", "ENST00000490514.5", "ENST00000397656.8", "ENST00000495659.6", "ENST00000481720.5", "ENST00000397655.7", "ENST00000546643.1", "ENST00000471804.6", "ENST00000478122.6", "ENST00000547868.1", "ENST00000397659.8", "ENST00000464809.5", "ENST00000480648.5", "ENST00000377654.4", "ENST00000552762.5", "ENST00000551555.2", "ENST00000482281.6", "ENST00000463313.1", "ENST00000547461.2", "ENST00000549123.5", "ENST00000552038.5", "ENST00000460357.1", "ENST00000485445.5", "ENST00000491068.5", "ENST00000481093.1")	0.0413658	4.58395	1.61396	0.1076	0.462984	-5.43269
3688	ENSG00000122986.13	ENSG00000122986	protein_coding	HVCN1	84329	InGen	0.446538	9	c("ENST00000548312.5", "ENST00000620084.4", "ENST00000242607.12", "ENST00000356742.9", "ENST00000439744.6", "ENST00000549442.5", "ENST00000547887.1", "ENST00000546713.5", "ENST00000546425.1")	-0.0505536	1.98113	-0.959533	0.338072	0.713481	-5.82908
6906	ENSG00000186298.11	ENSG00000186298	protein_coding	PPP1CC	5501	InGen	4.60475	11	c("ENST00000335007.9", "ENST00000340766.9", "ENST00000550261.5", "ENST00000546904.1", "ENST00000551582.1", "ENST00000553024.1", "ENST00000546933.5", "ENST00000550991.5", "ENST00000551676.5", "ENST00000620030.1", "ENST00000551690.1")	0.00451929	6.27578	0.232216	0.81653	0.948055	-6.84168
594	ENSG00000258240.5	ENSG00000258240	lincRNA		105369980	InGen	0.585221	2	c("ENST00000546852.5", "ENST00000548329.1")	0.0780186	-0.165092	0.925959	0.355221	0.726001	-5.49084
7648	ENSG00000111249.13	ENSG00000111249	protein_coding	CUX2	23316	InGen	2.82336	3	c("ENST00000261726.10", "ENST00000397643.3", "ENST00000551604.2")	0.085977	5.46023	1.22133	0.222933	0.612916	-6.06824
68	ENSG00000273700.1	ENSG00000273700	miRNA	MIR6760	102465455	InGen	0.143836	1	ENST00000617342.1	-0.0992932	-5.01314	-0.710569	0.47791	0.802255	-5.00889
95	ENSG00000253080.1	ENSG00000253080	rRNA	RNA5SP373		InGen	0.399807	1	ENST00000517271.1	0.188602	-3.67373	1.28705	0.199082	0.590407	-4.68974
3361	ENSG00000198324.13	ENSG00000198324	protein_coding	FAM109A	144717	InGen	0.412847	5	c("ENST00000361483.4", "ENST00000547838.2", "ENST00000548163.1", "ENST00000547710.1", "ENST00000549321.1")	0.0326874	1.5167	0.948168	0.343816	0.718377	-5.76178
353	ENSG00000257595.2	ENSG00000257595	lincRNA		105369984	InGen	0.06543	2	c("ENST00000552663.1", "ENST00000548846.1")	0.168726	-4.01304	1.08121	0.28048	0.664888	-4.84799
5682	ENSG00000111252.10	ENSG00000111252	protein_coding	SH2B3	10019	InGen	1.28148	3	c("ENST00000341259.6", "ENST00000550925.2", "ENST00000538307.1")	-0.0535949	4.11727	-1.91052	0.0570309	0.358807	-4.84839
13933	ENSG00000204842.14	ENSG00000204842	protein_coding	ATXN2	6311	InGen	2.93613	27	c("ENST00000389154.7", "ENST00000389153.8", "ENST00000608853.5", "ENST00000377617.7", "ENST00000616825.4", "ENST00000550104.5", "ENST00000483311.5", "ENST00000484991.1", "ENST00000482777.5", "ENST00000535949.5", "ENST00000542287.6", "ENST00000475132.1", "ENST00000550844.2", "ENST00000468920.2", "ENST00000551551.1", "ENST00000550889.5", "ENST00000551755.6", "ENST00000495342.1", "ENST00000552323.1", "ENST00000492467.5", "ENST00000546483.1", "ENST00000550236.1", "ENST00000392645.6", "ENST00000481331.1", "ENST00000471866.5", "ENST00000549455.1", "ENST00000548492.1")	0.0137363	6.67043	0.878999	0.380114	0.743366	-6.51277
63	ENSG00000272215.1	ENSG00000272215	snRNA			InGen	2.86097	1	ENST00000607576.1	0.075971	-1.22395	1.15383	0.249498	0.637862	-5.10574
485	ENSG00000258099.1	ENSG00000258099	antisense	ATXN2-AS		InGen	0.363886	1	ENST00000547021.1	-0.0400856	-1.2571	-0.57098	0.568446	0.851087	-5.53619
4686	ENSG00000089234.15	ENSG00000089234	protein_coding	BRAP	8315	InGen	2.87626	3	c("ENST00000419234.8", "ENST00000327551.6", "ENST00000547043.1")	-0.0058122	5.10383	-0.467963	0.640155	0.884126	-6.66251
366	ENSG00000273903.1	ENSG00000273903	antisense			InGen	0.245144	1	ENST00000613137.1	-0.0368913	-2.26627	-0.398704	0.690398	0.903553	-5.4369
511	ENSG00000258359.1	ENSG00000258359	processed_pseudogene	PCNPP1		InGen	0.727276	1	ENST00000552501.1	-0.0327992	-0.181063	-0.664067	0.507164	0.817409	-5.68506
8931	ENSG00000111271.14	ENSG00000111271	protein_coding	ACAD10	80724	InGen	0.847817	24	c("ENST00000511915.1", "ENST00000514615.5", "ENST00000509936.5", "ENST00000413681.7", "ENST00000549590.5", "ENST00000455480.6", "ENST00000552965.1", "ENST00000507135.5", "ENST00000515283.1", "ENST00000313698.8", "ENST00000502746.5", "ENST00000552706.6", "ENST00000514847.5", "ENST00000507683.1", "ENST00000503490.5", "ENST00000508303.5", "ENST00000552177.1", "ENST00000504803.5", "ENST00000546647.1", "ENST00000505487.5", "ENST00000550198.5", "ENST00000507688.1", "ENST00000547491.1", "ENST00000512792.2" )	-0.0220347	4.18697	-0.899813	0.36895	0.735816	-6.25736
9720	ENSG00000111275.12	ENSG00000111275	protein_coding	ALDH2	217	InGen	3.44212	5	c("ENST00000416293.7", "ENST00000261733.6", "ENST00000548536.1", "ENST00000549106.1", "ENST00000551450.1")	0.0581036	6.44138	2.25944	0.024582	0.252031	-4.36862
72	ENSG00000274697.1	ENSG00000274697	miRNA	MIR6761	102465456	InGen	0.163833	1	ENST00000617899.1	-0.134621	-4.7594	-0.96093	0.337371	0.712837	-4.87567
2290	ENSG00000234608.7	ENSG00000234608	lincRNA	MAPKAPK5-AS1	51275	InGen	2.36174	7	c("ENST00000428207.4", "ENST00000443596.1", "ENST00000456429.5", "ENST00000442119.5", "ENST00000590479.5", "ENST00000609228.1", "ENST00000609983.1")	-0.0186142	3.7513	-0.894293	0.371891	0.737564	-6.19113
14006	ENSG00000089022.13	ENSG00000089022	protein_coding	MAPKAPK5	8550	InGen	1.60258	10	c("ENST00000550735.6", "ENST00000547305.1", "ENST00000553053.5", "ENST00000546394.1", "ENST00000551404.6", "ENST00000549875.1", "ENST00000602983.1", "ENST00000552111.5", "ENST00000547067.1", "ENST00000547915.1")	-0.00745735	5.75891	-0.47885	0.632398	0.880141	-6.71763
7989	ENSG00000198270.12	ENSG00000198270	protein_coding	TMEM116	89894	InGen	0.851124	18	c("ENST00000550831.7", "ENST00000355445.7", "ENST00000547878.6", "ENST00000552374.6", "ENST00000549537.6", "ENST00000552801.6", "ENST00000548283.6", "ENST00000550800.6", "ENST00000550037.5", "ENST00000551297.6", "ENST00000550020.6", "ENST00000546537.6", "ENST00000549425.5", "ENST00000552839.6", "ENST00000546962.5", "ENST00000550233.1", "ENST00000552800.2", "ENST00000437003.3")	0.0224328	4.09439	1.09078	0.276253	0.661888	-6.0579
247	ENSG00000257624.1	ENSG00000257624	processed_pseudogene			InGen	0.466591	1	ENST00000549244.1	0.0567042	-1.78234	0.69907	0.485057	0.805558	-5.37461
3083	ENSG00000089248.6	ENSG00000089248	protein_coding	ERP29	10961	InGen	5.54392	5	c("ENST00000261735.3", "ENST00000455836.1", "ENST00000553161.1", "ENST00000552052.1", "ENST00000546477.1")	-0.0416005	5.41573	-1.52113	0.129292	0.499342	-5.6548
627	ENSG00000274227.1	ENSG00000274227	antisense			InGen	0.102107	1	ENST00000614212.1	0.0333665	-2.67536	0.31059	0.756331	0.927332	-5.40595
10128	ENSG00000111300.9	ENSG00000111300	protein_coding	NAA25	80018	InGen	2.90375	8	c("ENST00000261745.8", "ENST00000552527.5", "ENST00000548181.1", "ENST00000549711.5", "ENST00000550701.5", "ENST00000551858.1", "ENST00000547133.1", "ENST00000548627.1")	-0.00797231	6.21795	-0.382315	0.702502	0.908267	-6.79371
117	ENSG00000266370.1	ENSG00000266370	miRNA	MIR3657	100500889	InGen	1.76092	1	ENST00000584818.1	0.157891	-0.980467	2.00041	0.0463681	0.326459	-3.95098
3940	ENSG00000135148.11	ENSG00000135148	protein_coding	TRAFD1	10906	InGen	2.06418	9	c("ENST00000412615.6", "ENST00000550051.5", "ENST00000549358.5", "ENST00000257604.9", "ENST00000547063.5", "ENST00000548092.5", "ENST00000552890.5", "ENST00000552896.1", "ENST00000548277.1")	-0.0567251	4.19241	-1.53977	0.124683	0.493624	-5.48666
113	ENSG00000200135.1	ENSG00000200135	misc_RNA			InGen	0.324549	1	ENST00000363265.1	-0.144504	-3.47424	-1.10321	0.270831	0.65723	-4.86609
21629	ENSG00000173064.11	ENSG00000173064	protein_coding	HECTD4	283450	InGen	7.07834	15	c("ENST00000550722.5", "ENST00000377560.9", "ENST00000549306.1", "ENST00000549141.1", "ENST00000547085.1", "ENST00000618657.1", "ENST00000548140.1", "ENST00000548588.2", "ENST00000548896.1", "ENST00000550968.5", "ENST00000552437.1", "ENST00000547519.1", "ENST00000311694.7", "ENST00000547352.1", "ENST00000550724.2")	0.0677187	8.53868	2.34422	0.0197273	0.225394	-4.29258
318	ENSG00000201428.1	ENSG00000201428	misc_RNA	RN7SKP71		InGen	61.8388	1	ENST00000364558.1	-0.0822001	5.44422	-0.874309	0.382658	0.745766	-6.42537
794	ENSG00000213152.5	ENSG00000213152	processed_pseudogene	RPL7AP60		InGen	0.579114	1	ENST00000469026.2	0.0868216	0.0347584	1.71434	0.0875123	0.427113	-4.57451
4447	ENSG00000089009.15	ENSG00000089009	protein_coding	RPL6	6128	InGen	17.8218	13	c("ENST00000553205.1", "ENST00000202773.13", "ENST00000424576.6", "ENST00000546368.2", "ENST00000550238.1", "ENST00000551041.6", "ENST00000552455.5", "ENST00000550566.6", "ENST00000549847.5", "ENST00000551291.6", "ENST00000553213.2", "ENST00000549562.1", "ENST00000548343.1")	-0.0476354	7.42944	-2.70888	0.00714361	0.13454	-3.33696
7017	ENSG00000179295.16	ENSG00000179295	protein_coding	PTPN11	5781	InGen	22.3876	6	c("ENST00000531326.1", "ENST00000392597.5", "ENST00000351677.6", "ENST00000635625.1", "ENST00000530818.1", "ENST00000635652.1")	-0.0102605	8.67795	-0.572987	0.567088	0.850553	-6.84313
10369	ENSG00000089169.14	ENSG00000089169	protein_coding	RPH3A	22895	InGen	5.9843	27	c("ENST00000549736.5", "ENST00000548197.5", "ENST00000547686.5", "ENST00000543106.6", "ENST00000551593.5", "ENST00000546426.5", "ENST00000551748.5", "ENST00000546703.5", "ENST00000547840.5", "ENST00000547728.5", "ENST00000549769.5", "ENST00000552667.5", "ENST00000389385.8", "ENST00000550901.5", "ENST00000551198.5", "ENST00000551052.5", "ENST00000415485.7", "ENST00000552679.6", "ENST00000553114.5", "ENST00000548866.5", "ENST00000547099.5", "ENST00000547222.1", "ENST00000549913.6", "ENST00000552755.1", "ENST00000546687.1", "ENST00000552352.1", "ENST00000549324.1")	0.0190521	7.27539	0.375961	0.707215	0.910247	-6.86162
4947	ENSG00000089127.12	ENSG00000089127	protein_coding	OAS1	4938	InGen	0.365782	11	c("ENST00000202917.9", "ENST00000445409.6", "ENST00000452357.6", "ENST00000550883.1", "ENST00000549820.1", "ENST00000551241.5", "ENST00000553185.1", "ENST00000550689.1", "ENST00000553152.1", "ENST00000552526.1", "ENST00000540589.2")	-0.20839	1.97862	-2.47668	0.0138189	0.188433	-3.32216
8251	ENSG00000111331.12	ENSG00000111331	protein_coding	OAS3	4940	InGen	0.548929	7	c("ENST00000228928.11", "ENST00000551007.1", "ENST00000548514.1", "ENST00000546638.1", "ENST00000546800.1", "ENST00000546973.1", "ENST00000549918.1")	0.0339332	3.23586	0.441591	0.659107	0.892102	-6.40203
6264	ENSG00000111335.12	ENSG00000111335	protein_coding	OAS2	4939	InGen	0.322825	7	c("ENST00000342315.8", "ENST00000392583.6", "ENST00000449768.2", "ENST00000552756.5", "ENST00000620097.1", "ENST00000551603.1", "ENST00000548941.1")	-0.14648	1.99287	-1.46351	0.144388	0.52095	-5.2266
4387	ENSG00000135144.7	ENSG00000135144	protein_coding	DTX1	1840	InGen	1.97529	5	c("ENST00000548759.1", "ENST00000257600.3", "ENST00000547974.5", "ENST00000553140.1", "ENST00000547730.1")	0.0191854	4.28573	0.549903	0.5828	0.857586	-6.51945
4813	ENSG00000111344.11	ENSG00000111344	protein_coding	RASAL1	8437	InGen	2.74108	10	c("ENST00000546530.5", "ENST00000261729.9", "ENST00000446861.7", "ENST00000549444.5", "ENST00000548055.1", "ENST00000551051.5", "ENST00000546727.5", "ENST00000418411.6", "ENST00000548972.5", "ENST00000547810.1")	-0.0251573	5.03218	-0.587001	0.55765	0.84551	-6.58979
1726	ENSG00000186710.11	ENSG00000186710	protein_coding	CFAP73	387885	InGen	0.0947725	3	c("ENST00000335621.10", "ENST00000551256.1", "ENST00000550918.1")	0.000483938	-1.43563	0.0059721	0.995239	0.998489	-5.64667
99	ENSG00000199899.2	ENSG00000199899	misc_RNA			InGen	0.38185	1	ENST00000363029.2	-0.0962913	-3.4925	-0.608147	0.543556	0.837118	-5.19476
5064	ENSG00000123064.12	ENSG00000123064	protein_coding	DDX54	79039	InGen	1.44828	10	c("ENST00000306014.9", "ENST00000314045.11", "ENST00000549271.1", "ENST00000551912.1", "ENST00000546898.1", "ENST00000550016.5", "ENST00000548786.1", "ENST00000551344.1", "ENST00000552375.1", "ENST00000546869.1")	-0.0605396	4.18127	-2.63369	0.00888947	0.149179	-3.26555
65	ENSG00000276908.1	ENSG00000276908	miRNA	MIR7106	102466222	InGen	0.101114	1	ENST00000612419.1	0.104929	-5.05902	0.779706	0.436186	0.778551	-4.97382
97	ENSG00000201208.1	ENSG00000201208	misc_RNA			InGen	0.467203	1	ENST00000364338.1	-0.0890649	-3.2879	-0.62685	0.53124	0.831088	-5.20395
2309	ENSG00000139405.15	ENSG00000139405	protein_coding	RITA1	84934	InGen	2.67736	4	c("ENST00000549621.5", "ENST00000548278.1", "ENST00000552495.1", "ENST00000615042.1")	-0.00912173	3.97854	-0.297312	0.766437	0.930839	-6.5765
2460	ENSG00000166578.9	ENSG00000166578	protein_coding	IQCD	115811	InGen	0.214344	3	c("ENST00000299732.6", "ENST00000416617.2", "ENST00000546692.1")	0.0286171	0.349222	0.579763	0.562515	0.847997	-5.82862
8728	ENSG00000186815.12	ENSG00000186815	protein_coding	TPCN1	53373	InGen	2.09699	23	c("ENST00000552642.5", "ENST00000547275.5", "ENST00000552985.5", "ENST00000550873.5", "ENST00000551096.5", "ENST00000551099.5", "ENST00000335509.10", "ENST00000552897.5", "ENST00000550785.5", "ENST00000549279.1", "ENST00000552077.5", "ENST00000541517.5", "ENST00000392569.8", "ENST00000552542.5", "ENST00000428632.7", "ENST00000548465.1", "ENST00000546781.5", "ENST00000551127.5", "ENST00000546503.1", "ENST00000550543.1", "ENST00000547955.5", "ENST00000546907.1", "ENST00000546787.1")	-0.0837791	5.54244	-2.65719	0.0083067	0.143763	-3.35189
577	ENSG00000277566.1	ENSG00000277566	sense_intronic			InGen	0.52632	1	ENST00000622440.1	-0.0991743	-0.409236	-1.71933	0.0865986	0.425459	-4.4869
86	ENSG00000274822.1	ENSG00000274822	miRNA	MIR6762	102465457	InGen	0.108296	1	ENST00000613340.1	-0.334739	-4.90298	-2.42511	0.0159011	0.20213	-3.16644
6768	ENSG00000089060.11	ENSG00000089060	protein_coding	SLC8B1	80024	InGen	0.589341	16	c("ENST00000552014.5", "ENST00000202831.7", "ENST00000552565.5", "ENST00000550672.5", "ENST00000550047.5", "ENST00000549069.5", "ENST00000546737.5", "ENST00000553238.5", "ENST00000551230.1", "ENST00000548477.5", "ENST00000549181.5", "ENST00000549605.5", "ENST00000552613.1", "ENST00000548186.5", "ENST00000549372.1", "ENST00000548518.1")	0.0311674	3.29938	0.74624	0.456114	0.789734	-6.24192
5260	ENSG00000151176.7	ENSG00000151176	protein_coding	PLBD2	196463	InGen	2.13387	4	c("ENST00000545182.6", "ENST00000280800.4", "ENST00000548997.1", "ENST00000547163.1")	0.0473402	4.78906	1.1631	0.245725	0.634499	-6.06992
3006	ENSG00000135094.10	ENSG00000135094	protein_coding	SDS	10993	InGen	0.527709	6	c("ENST00000257549.8", "ENST00000553112.5", "ENST00000552280.5", "ENST00000547342.1", "ENST00000546639.1", "ENST00000546785.1")	0.121706	1.94476	1.57244	0.116915	0.480129	-5.08799
2216	ENSG00000139410.14	ENSG00000139410	protein_coding	SDSL	113675	InGen	0.489136	6	c("ENST00000403593.8", "ENST00000553248.5", "ENST00000345635.8", "ENST00000547802.1", "ENST00000546672.1", "ENST00000551760.1")	0.0229942	1.45817	0.357901	0.720672	0.915178	-6.12027
4484	ENSG00000249550.6	ENSG00000249550	lincRNA	LINC01234	100506465	InGen	0.446214	5	c("ENST00000550905.5", "ENST00000551982.1", "ENST00000547963.1", "ENST00000550223.5", "ENST00000510694.2")	0.0201838	2.43566	0.434935	0.663926	0.893239	-6.26575
266	ENSG00000257231.1	ENSG00000257231	processed_pseudogene	DYNLL1P4		InGen	0.118294	1	ENST00000549314.1	0.0867921	-3.76975	0.604875	0.545725	0.838943	-5.17738
5912	ENSG00000122965.10	ENSG00000122965	protein_coding	RBM19	9904	InGen	2.20409	7	c("ENST00000553232.1", "ENST00000545145.6", "ENST00000392561.7", "ENST00000261741.9", "ENST00000552384.1", "ENST00000552386.1", "ENST00000546876.1")	-0.047113	4.97548	-2.04391	0.0418457	0.312086	-4.7024
570	ENSG00000257359.1	ENSG00000257359	antisense			InGen	0.0640884	1	ENST00000550206.1	-0.108026	-3.49094	-0.670127	0.503299	0.815043	-5.16397
5950	ENSG00000135111.15	ENSG00000135111	protein_coding	TBX3	6926	InGen	0.18574	4	c("ENST00000349155.6", "ENST00000257566.7", "ENST00000548503.1", "ENST00000552054.1")	0.00250247	1.3071	0.039817	0.968266	0.992324	-6.1539
17290	ENSG00000123066.7	ENSG00000123066	protein_coding	MED13L	23389	InGen	4.08957	10	c("ENST00000281928.7", "ENST00000552023.1", "ENST00000548784.1", "ENST00000552447.1", "ENST00000548694.1", "ENST00000552340.1", "ENST00000549786.1", "ENST00000549755.1", "ENST00000551197.1", "ENST00000548743.1")	0.0513766	7.32471	3.70664	0.000250587	0.0201477	-0.262769
95	ENSG00000207967.1	ENSG00000207967	miRNA	MIR620	693205	InGen	0.761381	1	ENST00000385232.1	0.0295491	-2.60192	0.307089	0.758992	0.928284	-5.42424
493	ENSG00000258337.1	ENSG00000258337	sense_intronic			InGen	1.42965	1	ENST00000549373.1	-0.0290415	0.632675	-0.718211	0.473193	0.799391	-5.79621
2065	ENSG00000196668.3	ENSG00000196668	processed_transcript	LINC00173	100287569	InGen	0.315631	4	c("ENST00000480237.1", "ENST00000470091.1", "ENST00000489452.1", "ENST00000477702.1")	0.100454	0.668213	1.71445	0.0874905	0.427113	-4.66702
1767	ENSG00000258102.3	ENSG00000258102	protein_coding	MAP1LC3B2	643246	InGen	0.846069	4	c("ENST00000630062.1", "ENST00000547114.3", "ENST00000625301.1", "ENST00000556529.2")	0.0731855	1.94917	1.86938	0.0625565	0.37235	-4.59193
8664	ENSG00000111412.5	ENSG00000111412	protein_coding	C12orf49	79794	InGen	3.65755	4	c("ENST00000261318.4", "ENST00000547630.1", "ENST00000548356.1", "ENST00000547606.1")	-0.019383	6.33095	-1.10235	0.271204	0.65723	-6.26907
6487	ENSG00000135119.14	ENSG00000135119	protein_coding	RNFT2	84900	InGen	2.77915	9	c("ENST00000615278.1", "ENST00000257575.8", "ENST00000392549.6", "ENST00000407967.7", "ENST00000622220.1", "ENST00000319176.11", "ENST00000552920.1", "ENST00000547718.5", "ENST00000551251.1")	0.00335271	5.48751	0.121173	0.903636	0.974027	-6.79915
104	ENSG00000201382.1	ENSG00000201382	snRNA	RNU6-558P		InGen	0.0929308	1	ENST00000364512.1	-0.00434735	-5.00524	-0.0327728	0.973878	0.993128	-5.18817
455	ENSG00000275467.1	ENSG00000275467	lincRNA			InGen	0.164456	1	ENST00000614016.1	-0.196239	-2.5454	-1.76036	0.0793781	0.413185	-4.18804
6853	ENSG00000135116.9	ENSG00000135116	protein_coding	HRK	8739	InGen	1.14055	4	c("ENST00000257572.5", "ENST00000552092.1", "ENST00000550505.5", "ENST00000586941.1")	-0.00656992	4.35639	-0.122777	0.902367	0.973567	-6.66767
5169	ENSG00000174989.12	ENSG00000174989	protein_coding	FBXW8	26259	InGen	0.855237	3	c("ENST00000309909.9", "ENST00000455858.2", "ENST00000551773.1")	-0.0291885	3.35811	-1.25826	0.209287	0.600146	-5.74623
4196	ENSG00000257279.1	ENSG00000257279	antisense		100506551	InGen	0.0590749	1	ENST00000548738.1	-0.0405527	-0.704329	-0.427191	0.66955	0.896374	-5.70379
690	ENSG00000277840.1	ENSG00000277840	sense_intronic			InGen	0.32723	1	ENST00000614934.1	0.0995268	-0.889719	1.61084	0.108279	0.463991	-4.58894
1926	ENSG00000088992.17	ENSG00000088992	protein_coding	TESC	54997	InGen	2.17237	8	c("ENST00000470612.5", "ENST00000335209.11", "ENST00000541210.5", "ENST00000549210.1", "ENST00000462502.5", "ENST00000535198.1", "ENST00000482176.1", "ENST00000552139.1")	-0.0578686	3.4832	-1.26193	0.207965	0.598487	-5.7563
6949	ENSG00000135108.14	ENSG00000135108	protein_coding	FBXO21	23014	InGen	7.06161	8	c("ENST00000622495.4", "ENST00000427718.6", "ENST00000550180.5", "ENST00000330622.9", "ENST00000547806.1", "ENST00000548840.1", "ENST00000549689.5", "ENST00000551458.1")	0.0555516	6.97901	3.02816	0.00267689	0.0830264	-2.42981
13113	ENSG00000089250.18	ENSG00000089250	protein_coding	NOS1	4842	InGen	0.901608	6	c("ENST00000317775.10", "ENST00000618760.4", "ENST00000338101.8", "ENST00000344089.4", "ENST00000549189.1", "ENST00000477584.1")	0.0196535	4.94441	0.612277	0.540824	0.836087	-6.56655
324	ENSG00000257465.2	ENSG00000257465	processed_pseudogene	TCEB1P32		InGen	0.048704	1	ENST00000548625.2	-0.0844713	-4.42383	-0.559948	0.575938	0.854878	-5.12668
18294	ENSG00000171435.13	ENSG00000171435	protein_coding	KSR2	283455	InGen	2.29678	4	c("ENST00000425217.5", "ENST00000339824.6", "ENST00000545002.1", "ENST00000543793.1")	0.157376	6.71657	3.2506	0.00128427	0.0554262	-1.7472
3249	ENSG00000111445.13	ENSG00000111445	protein_coding	RFC5	5985	InGen	1.30448	9	c("ENST00000449641.6", "ENST00000537315.5", "ENST00000484086.6", "ENST00000420967.5", "ENST00000454402.6", "ENST00000392542.6", "ENST00000535092.1", "ENST00000472603.1", "ENST00000543153.1")	0.00275515	3.35819	0.145426	0.884473	0.968147	-6.51227
702	ENSG00000277873.1	ENSG00000277873	antisense			InGen	0.513839	1	ENST00000613236.1	0.0693103	-0.344463	1.12016	0.263551	0.650547	-5.2801
4616	ENSG00000176871.8	ENSG00000176871	protein_coding	WSB2	55884	InGen	20.3851	12	c("ENST00000544233.5", "ENST00000315436.7", "ENST00000441406.6", "ENST00000543218.5", "ENST00000535496.5", "ENST00000540129.5", "ENST00000543186.1", "ENST00000614776.1", "ENST00000536738.5", "ENST00000537945.1", "ENST00000536602.5", "ENST00000542726.1")	-0.0328994	7.80718	-1.32194	0.187208	0.576417	-6.09351
213	ENSG00000276292.1	ENSG00000276292	antisense			InGen	0.088314	1	ENST00000621854.1	-0.14243	-4.44228	-1.05265	0.293359	0.676796	-4.83241
8350	ENSG00000176834.13	ENSG00000176834	protein_coding	VSIG10	54621	InGen	0.55454	13	c("ENST00000359236.9", "ENST00000545259.1", "ENST00000538357.1", "ENST00000545722.1", "ENST00000536905.5", "ENST00000541855.1", "ENST00000542011.1", "ENST00000612851.1", "ENST00000540117.1", "ENST00000542195.1", "ENST00000321694.5", "ENST00000621133.1", "ENST00000539956.1")	-0.0108594	3.5089	-0.419385	0.675239	0.897472	-6.4607
328	ENSG00000274859.1	ENSG00000274859	antisense			InGen	0.306121	1	ENST00000617135.1	-0.150817	-2.0812	-1.57258	0.116882	0.480119	-4.4832
1780	ENSG00000089220.4	ENSG00000089220	protein_coding	PEBP1	5037	InGen	115.542	2	c("ENST00000261313.2", "ENST00000542939.1")	-0.0241563	9.0952	-1.53572	0.125674	0.494731	-5.85603
10570	ENSG00000135090.13	ENSG00000135090	protein_coding	TAOK3	51347	InGen	3.20001	19	c("ENST00000419821.6", "ENST00000392533.7", "ENST00000543709.5", "ENST00000537305.5", "ENST00000536979.1", "ENST00000537952.1", "ENST00000537569.1", "ENST00000540561.5", "ENST00000537822.1", "ENST00000536584.1", "ENST00000538601.1", "ENST00000535570.5", "ENST00000541186.5", "ENST00000541878.5", "ENST00000542902.5", "ENST00000542532.5", "ENST00000541786.5", "ENST00000539872.5", "ENST00000542692.1")	-0.0216141	6.42148	-1.11202	0.267033	0.654335	-6.26629
879	ENSG00000240342.3	ENSG00000240342	processed_pseudogene	RPS2P5		InGen	8.07878	1	ENST00000488803.1	-0.0213989	3.61853	-0.451982	0.651612	0.889252	-6.46231
611	ENSG00000270482.1	ENSG00000270482	lincRNA			InGen	0.0670942	1	ENST00000605329.1	0.286203	-3.25643	2.13273	0.0337682	0.28625	-3.58958
5731	ENSG00000111707.11	ENSG00000111707	protein_coding	SUDS3	64426	InGen	6.00954	4	c("ENST00000543473.1", "ENST00000541591.5", "ENST00000541280.1", "ENST00000360286.2")	-0.00552706	6.48722	-0.313816	0.753882	0.926863	-6.83447
590	ENSG00000275759.1	ENSG00000275759	lincRNA			InGen	1.2389	1	ENST00000619032.1	0.174256	0.963807	3.14631	0.00182159	0.0669582	-1.46605
553	ENSG00000275409.1	ENSG00000275409	lincRNA			InGen	0.68333	1	ENST00000610630.1	0.085771	0.0234041	1.34946	0.178217	0.566176	-5.0875
680	ENSG00000255618.1	ENSG00000255618	lincRNA			InGen	0.463724	1	ENST00000545276.1	-0.0594259	-0.525648	-0.880595	0.37925	0.742759	-5.45791
8835	ENSG00000139767.8	ENSG00000139767	protein_coding	SRRM4	84530	InGen	3.76634	3	c("ENST00000267260.4", "ENST00000545224.5", "ENST00000537597.1")	0.102011	6.29835	2.1462	0.0326684	0.282172	-4.60525
303	ENSG00000244112.3	ENSG00000244112	misc_RNA	RN7SL508P		InGen	0.739357	1	ENST00000464472.3	0.0780275	-1.03481	0.993671	0.321193	0.698536	-5.29605
455	ENSG00000256031.1	ENSG00000256031	sense_intronic			InGen	1.45229	1	ENST00000534886.1	-0.0435201	0.563165	-0.715617	0.474791	0.800087	-5.78905
577	ENSG00000256884.1	ENSG00000256884	antisense		105370024	InGen	0.0513932	1	ENST00000538405.1	-0.189676	-3.72981	-1.28089	0.201235	0.592197	-4.6851
2860	ENSG00000152137.6	ENSG00000152137	protein_coding	HSPB8	26353	InGen	8.32581	3	c("ENST00000281938.6", "ENST00000541798.1", "ENST00000542496.1")	0.101631	5.99975	2.56359	0.0108528	0.167656	-3.62831
545	ENSG00000213144.2	ENSG00000213144	processed_pseudogene			InGen	0.551914	1	ENST00000392530.2	0.0825987	-0.474965	0.942384	0.346764	0.72069	-5.42828
1013	ENSG00000248636.6	ENSG00000248636	lincRNA			InGen	0.260744	3	c("ENST00000537366.5", "ENST00000535511.5", "ENST00000509470.2")	0.0189805	-0.458932	0.33492	0.737922	0.921133	-5.78592
3146	ENSG00000224982.3	ENSG00000224982	protein_coding	TMEM233	387890	InGen	0.459586	2	c("ENST00000426426.2", "ENST00000453450.2")	0.0176773	2.00922	0.261839	0.793627	0.940644	-6.24417
6246	ENSG00000111725.10	ENSG00000111725	protein_coding	PRKAB1	5564	InGen	1.15501	10	c("ENST00000229328.9", "ENST00000541640.5", "ENST00000537400.1", "ENST00000630317.1", "ENST00000540121.5", "ENST00000545223.1", "ENST00000545870.1", "ENST00000542698.1", "ENST00000538271.1", "ENST00000537057.1")	-0.0207925	4.13914	-0.930437	0.352902	0.724369	-6.22153
13230	ENSG00000122966.14	ENSG00000122966	protein_coding	CIT	11113	InGen	6.76412	20	c("ENST00000392521.6", "ENST00000261833.11", "ENST00000545913.5", "ENST00000612548.4", "ENST00000392520.2", "ENST00000537607.5", "ENST00000544872.1", "ENST00000469414.1", "ENST00000538073.5", "ENST00000543324.1", "ENST00000544800.1", "ENST00000543239.1", "ENST00000536008.1", "ENST00000408396.1", "ENST00000544588.1", "ENST00000536325.1", "ENST00000546026.1", "ENST00000541841.1", "ENST00000488203.1", "ENST00000539413.1")	0.0898666	7.86245	2.01287	0.0450326	0.323574	-4.96687
5484	ENSG00000135127.11	ENSG00000135127	protein_coding	BICDL1	92558	InGen	2.36841	11	c("ENST00000397558.6", "ENST00000546420.5", "ENST00000546861.2", "ENST00000550245.1", "ENST00000546790.1", "ENST00000548673.5", "ENST00000550197.1", "ENST00000546460.1", "ENST00000547841.1", "ENST00000546502.1", "ENST00000546857.1")	-0.0584639	4.93673	-1.34668	0.179113	0.566861	-5.85569
362	ENSG00000278250.1	ENSG00000278250	misc_RNA			InGen	0.295794	1	ENST00000617234.1	-0.0641378	-1.97583	-0.644652	0.519651	0.82548	-5.37172
146	ENSG00000255575.1	ENSG00000255575	processed_pseudogene			InGen	0.667881	1	ENST00000540773.1	-0.200611	-2.2142	-1.87672	0.0615381	0.369786	-4.03392
4022	ENSG00000111737.11	ENSG00000111737	protein_coding	RAB35	11021	InGen	3.08324	6	c("ENST00000229340.9", "ENST00000544304.5", "ENST00000534951.5", "ENST00000538903.1", "ENST00000543364.1", "ENST00000540803.1")	-0.0264264	4.89376	-1.53519	0.125805	0.494739	-5.58194
2094	ENSG00000277283.1	ENSG00000277283	antisense			InGen	0.587657	1	ENST00000611079.1	-0.0990467	1.57688	-2.27671	0.0235161	0.247612	-3.72422
9654	ENSG00000089154.10	ENSG00000089154	protein_coding	GCN1	10985	InGen	2.9616	9	c("ENST00000300648.6", "ENST00000549815.1", "ENST00000547263.1", "ENST00000548132.1", "ENST00000551920.1", "ENST00000547369.5", "ENST00000550471.1", "ENST00000551549.1", "ENST00000548821.1")	-0.00112107	6.08909	-0.0528651	0.957875	0.990278	-6.85474
66	ENSG00000266704.1	ENSG00000266704	miRNA	MIR4498	100616179	InGen	0.0594351	1	ENST00000577599.1	-0.0825421	-5.37868	-0.763678	0.445667	0.783615	-4.95778
4001	ENSG00000089157.15	ENSG00000089157	protein_coding	RPLP0	6175	InGen	13.2005	27	c("ENST00000392514.8", "ENST00000551217.1", "ENST00000551150.5", "ENST00000552292.5", "ENST00000313104.9", "ENST00000546989.5", "ENST00000552461.5", "ENST00000228306.8", "ENST00000549098.5", "ENST00000551258.5", "ENST00000546990.5", "ENST00000547475.5", "ENST00000547211.5", "ENST00000547173.5", "ENST00000550856.5", "ENST00000548568.5", "ENST00000546564.5", "ENST00000547191.5", "ENST00000550296.5", "ENST00000552902.5", "ENST00000548495.5", "ENST00000550423.5", "ENST00000551914.1", "ENST00000548551.5", "ENST00000549242.1", "ENST00000551783.1", "ENST00000551336.1")	-0.0229054	6.55752	-0.86758	0.386326	0.748402	-6.51365
2380	ENSG00000255857.5	ENSG00000255857	antisense	PXN-AS1		InGen	0.496113	6	c("ENST00000542265.5", "ENST00000542314.5", "ENST00000538804.5", "ENST00000539446.5", "ENST00000535200.1", "ENST00000620336.1")	-0.104516	1.41303	-1.94694	0.0524866	0.34603	-4.36054
7460	ENSG00000089159.16	ENSG00000089159	protein_coding	PXN	5829	InGen	0.546152	22	c("ENST00000267257.11", "ENST00000458477.6", "ENST00000228307.11", "ENST00000424649.6", "ENST00000637624.1", "ENST00000536957.5", "ENST00000323871.9", "ENST00000538144.5", "ENST00000637617.1", "ENST00000550795.1", "ENST00000637386.1", "ENST00000547983.5", "ENST00000551327.5", "ENST00000543331.1", "ENST00000546532.5", "ENST00000548912.5", "ENST00000552550.5", "ENST00000440827.3", "ENST00000547746.1", "ENST00000540221.1", "ENST00000550205.1", "ENST00000547772.1")	0.153886	3.22246	2.87529	0.00432894	0.107878	-2.50851
678	ENSG00000275936.1	ENSG00000275936	antisense			InGen	0.0478345	1	ENST00000617183.1	-0.348322	-3.83349	-2.34083	0.0199038	0.226388	-3.24758
414	ENSG00000123009.4	ENSG00000123009	processed_pseudogene	NME2P1		InGen	0.178783	1	ENST00000426182.2	-0.142881	-2.48304	-1.18098	0.238556	0.628501	-4.88734
141	ENSG00000202538.1	ENSG00000202538	snRNA	RNU4-2	26834	InGen	129.824	1	ENST00000365668.1	-0.0181785	5.25195	-0.167844	0.86682	0.963432	-6.77012
141	ENSG00000200795.1	ENSG00000200795	snRNA	RNU4-1	26835	InGen	28.5998	1	ENST00000363925.1	-0.0775719	2.96809	-0.618525	0.536704	0.834016	-6.26757
1222	ENSG00000089163.4	ENSG00000089163	protein_coding	SIRT4	23409	InGen	0.644407	3	c("ENST00000536460.1", "ENST00000202967.4", "ENST00000537892.1")	0.0419661	0.963409	0.961111	0.33728	0.712837	-5.65963
104	ENSG00000252659.1	ENSG00000252659	snRNA	RNU6-1088P		InGen	0.165827	1	ENST00000516850.1	0.0502463	-4.35779	0.344209	0.730933	0.918186	-5.21102
3090	ENSG00000135097.6	ENSG00000135097	protein_coding	MSI1	4440	InGen	0.808697	3	c("ENST00000257552.6", "ENST00000546985.1", "ENST00000546622.1")	-0.111047	2.16689	-2.37639	0.0181181	0.215923	-3.58497
498	ENSG00000239881.1	ENSG00000239881	transcribed_processed_pseudogene	RPS27P25		InGen	0.153701	2	c("ENST00000477404.1", "ENST00000469928.1")	0.019876	-2.52774	0.167291	0.867256	0.963522	-5.45844
1344	ENSG00000111775.2	ENSG00000111775	protein_coding	COX6A1	1337	InGen	24.599	3	c("ENST00000550009.1", "ENST00000229379.2", "ENST00000549525.1")	-0.0437544	6.42238	-1.32769	0.185303	0.573577	-6.00317
1442	ENSG00000170855.3	ENSG00000170855	protein_coding	TRIAP1	51499	InGen	2.07023	2	c("ENST00000546954.1", "ENST00000302432.3")	-0.0415565	2.89088	-1.33993	0.181293	0.568878	-5.56041
4422	ENSG00000257218.5	ENSG00000257218	protein_coding	GATC	283459	InGen	3.68689	3	c("ENST00000551765.5", "ENST00000548171.1", "ENST00000229384.5")	-0.0449691	5.34927	-1.2876	0.198889	0.590137	-5.97291
367	ENSG00000219355.2	ENSG00000219355	processed_pseudogene	RPL31P52		InGen	0.133555	1	ENST00000407532.2	0.227289	-3.25907	1.62924	0.104324	0.457641	-4.33043
3744	ENSG00000111786.8	ENSG00000111786	protein_coding	SRSF9	8683	InGen	4.61852	6	c("ENST00000229390.7", "ENST00000548326.1", "ENST00000548792.1", "ENST00000603963.1", "ENST00000550458.1", "ENST00000546942.1")	-0.0292006	5.40688	-1.97883	0.048761	0.334384	-4.87083
2957	ENSG00000088986.10	ENSG00000088986	protein_coding	DYNLL1	8655	InGen	25.9953	11	c("ENST00000392509.6", "ENST00000549649.5", "ENST00000548342.5", "ENST00000242577.10", "ENST00000548214.1", "ENST00000392508.2", "ENST00000550178.1", "ENST00000550845.5", "ENST00000549989.1", "ENST00000552870.1", "ENST00000552316.1")	0.0155212	7.64548	0.671265	0.502574	0.814843	-6.72922
1901	ENSG00000248008.2	ENSG00000248008	antisense	NRAV	100506668	InGen	2.31306	1	ENST00000500741.2	0.0576278	3.48105	1.53259	0.126444	0.495956	-5.39465
356	ENSG00000278344.1	ENSG00000278344	lincRNA			InGen	0.170704	1	ENST00000615562.1	0.0105258	-2.91969	0.0868657	0.930837	0.983025	-5.41185
2523	ENSG00000110871.14	ENSG00000110871	protein_coding	COQ5	84274	InGen	2.23143	8	c("ENST00000288532.10", "ENST00000445328.6", "ENST00000552443.5", "ENST00000546838.1", "ENST00000547943.5", "ENST00000551769.1", "ENST00000547736.1", "ENST00000547448.1")	-0.0356222	3.79818	-1.36167	0.174335	0.560485	-5.6814
89	ENSG00000222601.1	ENSG00000222601	misc_RNA			InGen	0.111005	1	ENST00000410669.1	0.0269853	-4.94681	0.195533	0.84511	0.956156	-5.1787
453	ENSG00000241030.1	ENSG00000241030	processed_pseudogene	RPL29P24		InGen	0.405294	1	ENST00000465434.1	-0.071622	-1.17887	-1.02154	0.30783	0.688295	-5.22935
5911	ENSG00000022840.15	ENSG00000022840	protein_coding	RNF10	9921	InGen	6.36558	25	c("ENST00000539486.1", "ENST00000325954.8", "ENST00000542438.1", "ENST00000538796.5", "ENST00000413266.6", "ENST00000551139.6", "ENST00000536869.5", "ENST00000537997.1", "ENST00000543578.1", "ENST00000535417.1", "ENST00000542207.5", "ENST00000543675.5", "ENST00000537740.1", "ENST00000537376.1", "ENST00000546262.5", "ENST00000544124.1", "ENST00000540046.5", "ENST00000545419.5", "ENST00000535395.1", "ENST00000366112.6", "ENST00000535470.5", "ENST00000538254.1", "ENST00000543757.5", "ENST00000542701.1", "ENST00000544805.1")	0.0103518	6.53487	0.657619	0.511293	0.819924	-6.67202
2173	ENSG00000167272.10	ENSG00000167272	protein_coding	POP5	51367	InGen	1.47317	9	c("ENST00000341039.6", "ENST00000357500.4", "ENST00000542568.1", "ENST00000542776.5", "ENST00000543355.5", "ENST00000541834.1", "ENST00000535245.1", "ENST00000511394.2", "ENST00000539716.1")	-0.0527375	2.95422	-2.01433	0.044878	0.322883	-4.47398
1119	ENSG00000256008.2	ENSG00000256008	antisense			InGen	1.21699	2	c("ENST00000540369.2", "ENST00000544339.1")	-0.0945328	1.9314	-1.97824	0.0488274	0.33463	-4.37738
5858	ENSG00000157782.9	ENSG00000157782	protein_coding	CABP1	9478	InGen	8.43852	5	c("ENST00000316803.7", "ENST00000288616.7", "ENST00000351200.6", "ENST00000453000.1", "ENST00000498082.1")	-0.0204582	7.06044	-0.43342	0.665025	0.893866	-6.82497
6723	ENSG00000110917.7	ENSG00000110917	protein_coding	MLEC	9761	InGen	6.61241	5	c("ENST00000228506.7", "ENST00000412616.2", "ENST00000545525.5", "ENST00000535656.1", "ENST00000535413.1")	0.0366668	6.82763	2.06071	0.0402025	0.306801	-4.81125
416	ENSG00000277423.1	ENSG00000277423	lincRNA			InGen	0.286336	1	ENST00000611056.1	0.0448747	-1.84823	0.481986	0.630172	0.879103	-5.47255
412	ENSG00000276188.1	ENSG00000276188	lincRNA			InGen	0.179927	1	ENST00000621276.1	0.10802	-2.56265	0.962827	0.336419	0.711966	-5.08433
5195	ENSG00000175970.9	ENSG00000175970	protein_coding	UNC119B	84747	InGen	2.5987	4	c("ENST00000344651.4", "ENST00000618898.1", "ENST00000539658.1", "ENST00000578311.1")	0.0195695	5.12465	1.13499	0.257295	0.644805	-6.13716
2648	ENSG00000122971.8	ENSG00000122971	protein_coding	ACADS	35	InGen	0.776766	3	c("ENST00000242592.8", "ENST00000539690.1", "ENST00000411593.2")	0.00540755	2.35627	0.118892	0.905442	0.974886	-6.33686
583	ENSG00000255946.1	ENSG00000255946	antisense			InGen	0.129123	1	ENST00000542620.1	0.140524	-2.56722	1.31715	0.188807	0.577351	-4.75371
6672	ENSG00000157837.15	ENSG00000157837	protein_coding	SPPL3	121665	InGen	3.07896	9	c("ENST00000353487.6", "ENST00000392495.7", "ENST00000545209.1", "ENST00000536996.5", "ENST00000543608.5", "ENST00000543854.5", "ENST00000543181.5", "ENST00000534966.1", "ENST00000540091.1")	0.0171669	5.64323	1.05028	0.294445	0.677473	-6.27545
538	ENSG00000213137.3	ENSG00000213137	processed_pseudogene	ARF1P2		InGen	0.648626	1	ENST00000392493.3	-0.0219247	-0.333081	-0.37928	0.704752	0.909444	-5.79904
6140	ENSG00000157895.11	ENSG00000157895	protein_coding	C12orf43	64897	InGen	1.57834	9	c("ENST00000288757.7", "ENST00000445832.7", "ENST00000502891.6", "ENST00000537817.5", "ENST00000546272.5", "ENST00000539736.5", "ENST00000538296.5", "ENST00000535367.1", "ENST00000508193.2")	0.00645745	4.65386	0.247261	0.804877	0.944141	-6.68691
3517	ENSG00000135114.12	ENSG00000135114	protein_coding	OASL	8638	InGen	0.0718255	4	c("ENST00000257570.9", "ENST00000620239.4", "ENST00000339275.9", "ENST00000543677.1")	-0.0435321	-1.52532	-0.302991	0.762109	0.929417	-5.57309
5546	ENSG00000089041.16	ENSG00000089041	protein_coding	P2RX7	5027	InGen	4.03357	13	c("ENST00000537312.5", "ENST00000328963.9", "ENST00000535928.5", "ENST00000539695.5", "ENST00000545434.5", "ENST00000261826.10", "ENST00000535250.5", "ENST00000535600.2", "ENST00000538011.5", "ENST00000539606.5", "ENST00000541022.5", "ENST00000541564.5", "ENST00000541716.5")	-0.0466532	5.81612	-0.786201	0.432378	0.776507	-6.53002
100	ENSG00000257053.1	ENSG00000257053	processed_pseudogene			InGen	1.10772	1	ENST00000407764.2	0.0202509	-1.96273	0.209988	0.833821	0.953304	-5.53556
651	ENSG00000274029.1	ENSG00000274029	lincRNA			InGen	0.62567	1	ENST00000619282.1	0.0616756	0.0776973	0.999134	0.318545	0.697034	-5.4756
8159	ENSG00000135124.14	ENSG00000135124	protein_coding	P2RX4	5025	InGen	0.417656	14	c("ENST00000337233.8", "ENST00000543171.5", "ENST00000359949.11", "ENST00000543430.5", "ENST00000540930.5", "ENST00000543318.5", "ENST00000499638.6", "ENST00000543984.5", "ENST00000538701.5", "ENST00000542067.5", "ENST00000541187.5", "ENST00000538417.2", "ENST00000314442.7", "ENST00000397924.2")	-0.127361	3.07904	-3.54073	0.000463199	0.0293252	-0.452727
6931	ENSG00000110931.18	ENSG00000110931	protein_coding	CAMKK2	10645	InGen	14.5381	16	c("ENST00000392474.6", "ENST00000337174.7", "ENST00000347034.6", "ENST00000538733.5", "ENST00000324774.9", "ENST00000545538.5", "ENST00000412367.6", "ENST00000404169.7", "ENST00000402834.8", "ENST00000446440.6", "ENST00000392473.2", "ENST00000535524.1", "ENST00000542540.5", "ENST00000539380.1", "ENST00000543477.1", "ENST00000544485.1")	-0.00158878	8.01215	-0.0400169	0.968107	0.992324	-6.97086
12304	ENSG00000089053.12	ENSG00000089053	protein_coding	ANAPC5	51433	InGen	4.51536	22	c("ENST00000422342.2", "ENST00000535641.5", "ENST00000539079.5", "ENST00000441917.6", "ENST00000534976.5", "ENST00000541887.5", "ENST00000261819.7", "ENST00000535482.1", "ENST00000544314.5", "ENST00000545218.5", "ENST00000366333.3", "ENST00000535472.5", "ENST00000538334.1", "ENST00000535463.1", "ENST00000538223.1", "ENST00000539612.5", "ENST00000541652.5", "ENST00000544442.5", "ENST00000536416.5", "ENST00000539871.1", "ENST00000536837.1", "ENST00000545801.1")	-0.0761296	7.13191	-2.77198	0.00592424	0.124302	-3.15341
4719	ENSG00000170633.16	ENSG00000170633	protein_coding	RNF34	80196	InGen	3.57477	11	c("ENST00000361234.9", "ENST00000613529.4", "ENST00000392465.7", "ENST00000556562.1", "ENST00000553407.5", "ENST00000554606.5", "ENST00000392464.3", "ENST00000555076.1", "ENST00000554868.1", "ENST00000557402.1", "ENST00000554484.1")	-0.0257422	5.4475	-1.96693	0.0501235	0.338291	-4.89812
13703	ENSG00000089094.17	ENSG00000089094	protein_coding	KDM2B	84678	InGen	1.04162	20	c("ENST00000377069.8", "ENST00000611216.4", "ENST00000542973.5", "ENST00000538503.5", "ENST00000377071.8", "ENST00000536437.5", "ENST00000543025.5", "ENST00000536036.1", "ENST00000538243.1", "ENST00000611489.1", "ENST00000538046.6", "ENST00000446152.6", "ENST00000542030.5", "ENST00000538379.5", "ENST00000545022.5", "ENST00000541318.1", "ENST00000543852.5", "ENST00000541511.1", "ENST00000539394.5", "ENST00000540191.1")	-0.0128154	4.99072	-0.747027	0.455639	0.789561	-6.48213
544	ENSG00000256742.1	ENSG00000256742	lincRNA			InGen	1.10347	1	ENST00000541574.1	-0.0427121	0.614967	-1.03438	0.301803	0.682839	-5.52551
111	ENSG00000252393.1	ENSG00000252393	snRNA	RNU6-1004P		InGen	0.403453	1	ENST00000516584.1	0.123264	-3.23406	0.939097	0.348446	0.722086	-5.02867
2262	ENSG00000276045.2	ENSG00000276045	protein_coding	ORAI1		InGen	0.236908	2	c("ENST00000617316.1", "ENST00000611718.1")	-0.0988256	0.249652	-1.56566	0.118496	0.48312	-4.80902
3856	ENSG00000139714.12	ENSG00000139714	protein_coding	MORN3	283385	InGen	0.67881	3	c("ENST00000355329.7", "ENST00000392462.6", "ENST00000542364.1")	0.00456219	2.66136	0.0990602	0.921157	0.979985	-6.38983
8449	ENSG00000188735.12	ENSG00000188735	protein_coding	TMEM120B	144404	InGen	1.1688	7	c("ENST00000342607.10", "ENST00000449592.6", "ENST00000541467.1", "ENST00000540377.1", "ENST00000416147.6", "ENST00000411958.2", "ENST00000538055.1")	-0.0296249	4.51262	-0.956932	0.339381	0.714505	-6.24633
6181	ENSG00000139725.7	ENSG00000139725	protein_coding	RHOF	54509	InGen	0.470155	7	c("ENST00000267205.6", "ENST00000537265.5", "ENST00000546227.5", "ENST00000537171.5", "ENST00000541657.5", "ENST00000535560.1", "ENST00000545544.1")	0.0693619	2.89394	1.61532	0.107305	0.462211	-5.17183
4132	ENSG00000212694.8	ENSG00000212694	lincRNA	LINC01089	338799	InGen	0.901135	12	c("ENST00000542933.5", "ENST00000429892.5", "ENST00000537157.5", "ENST00000428029.6", "ENST00000541694.5", "ENST00000543167.5", "ENST00000535643.5", "ENST00000543334.5", "ENST00000535614.5", "ENST00000536662.5", "ENST00000545885.5", "ENST00000538335.1")	-0.0357586	2.94025	-0.911896	0.362564	0.730233	-6.0446
2607	ENSG00000274292.1	ENSG00000274292	lincRNA			InGen	0.051044	1	ENST00000613093.1	0.0810762	-1.7328	0.912321	0.362341	0.730214	-5.23937
8314	ENSG00000139718.10	ENSG00000139718	protein_coding	SETD1B	23067	InGen	0.876161	4	c("ENST00000604567.5", "ENST00000542440.5", "ENST00000267197.9", "ENST00000619791.1")	0.028678	4.01393	0.757917	0.449103	0.785822	-6.3511
8774	ENSG00000110801.13	ENSG00000110801	protein_coding	PSMD9	5715	InGen	0.296316	11	c("ENST00000541212.5", "ENST00000537407.5", "ENST00000540962.5", "ENST00000261817.6", "ENST00000538613.5", "ENST00000542602.1", "ENST00000543699.5", "ENST00000535293.5", "ENST00000544724.5", "ENST00000544254.1", "ENST00000361485.5")	-0.0134166	2.63912	-0.488294	0.625702	0.87721	-6.27613
61	ENSG00000239082.1	ENSG00000239082	snRNA	RNU7-170P		InGen	0.630492	1	ENST00000459303.1	-0.140953	-3.52624	-0.97626	0.329732	0.706314	-4.96867
16115	ENSG00000158023.9	ENSG00000158023	protein_coding	WDR66	144406	InGen	0.215241	9	c("ENST00000288912.8", "ENST00000397454.2", "ENST00000540779.1", "ENST00000546044.1", "ENST00000543211.5", "ENST00000535257.1", "ENST00000545752.1", "ENST00000428465.2", "ENST00000545988.1")	0.0739558	3.04183	2.17736	0.0302426	0.274653	-4.16807
1143	ENSG00000255856.2	ENSG00000255856	lincRNA			InGen	0.441465	2	c("ENST00000538710.1", "ENST00000616576.1")	0.0249335	0.404109	0.516651	0.605785	0.8694	-5.86431
6565	ENSG00000110987.8	ENSG00000110987	protein_coding	BCL7A	605	InGen	2.6295	3	c("ENST00000538010.5", "ENST00000261822.4", "ENST00000432926.2")	0.0457213	5.28212	1.80144	0.0726505	0.395284	-5.19105
1831	ENSG00000256546.1	ENSG00000256546	processed_transcript		100506691	InGen	0.110526	4	c("ENST00000538790.1", "ENST00000540968.1", "ENST00000423999.2", "ENST00000535337.1")	0.00983381	-1.09245	0.130874	0.895964	0.972068	-5.70283
13905	ENSG00000175727.13	ENSG00000175727	protein_coding	MLXIP	22877	InGen	0.96215	11	c("ENST00000319080.11", "ENST00000535430.5", "ENST00000539861.5", "ENST00000535876.1", "ENST00000538061.1", "ENST00000538698.5", "ENST00000377037.3", "ENST00000541750.1", "ENST00000366272.6", "ENST00000535996.1", "ENST00000542417.1")	0.0473822	4.9494	1.4919	0.136789	0.508901	-5.66094
2775	ENSG00000158113.12	ENSG00000158113	protein_coding	LRRC43	254050	InGen	0.447256	6	c("ENST00000537729.5", "ENST00000537113.5", "ENST00000339777.4", "ENST00000541498.5", "ENST00000538800.1", "ENST00000537733.1")	-0.00668602	1.72711	-0.192203	0.847715	0.956972	-6.21432
4690	ENSG00000176383.8	ENSG00000176383	protein_coding	B3GNT4	79369	InGen	0.576246	6	c("ENST00000324189.4", "ENST00000546192.1", "ENST00000545141.1", "ENST00000537991.1", "ENST00000538257.1", "ENST00000535274.1")	0.0838894	2.65452	1.81379	0.0707213	0.390553	-4.80559
5967	ENSG00000184047.15	ENSG00000184047	protein_coding	DIABLO	56616	InGen	0.500086	15	c("ENST00000353548.10", "ENST00000413918.5", "ENST00000443649.7", "ENST00000464942.6", "ENST00000342392.3", "ENST00000267169.10", "ENST00000439489.5", "ENST00000541273.5", "ENST00000474004.6", "ENST00000540535.5", "ENST00000541656.5", "ENST00000446652.5", "ENST00000489781.2", "ENST00000485724.1", "ENST00000475784.1")	-0.0254075	2.87047	-1.07139	0.284868	0.668608	-5.8736
7542	ENSG00000139719.9	ENSG00000139719	protein_coding	VPS33A	65082	InGen	0.91204	9	c("ENST00000267199.8", "ENST00000543633.5", "ENST00000541169.1", "ENST00000536212.1", "ENST00000540669.1", "ENST00000544349.5", "ENST00000542790.1", "ENST00000542310.1", "ENST00000451053.2")	-0.0449131	4.14283	-2.90453	0.00395475	0.103519	-2.54272
684	ENSG00000280389.1	ENSG00000280389	TEC			InGen	0.385217	1	ENST00000623601.1	-0.0631165	-0.608637	-1.09244	0.275526	0.661449	-5.25719
16293	ENSG00000130779.19	ENSG00000130779	protein_coding	CLIP1	6249	InGen	3.84426	19	c("ENST00000361654.8", "ENST00000545889.5", "ENST00000302528.11", "ENST00000358808.6", "ENST00000620786.4", "ENST00000537178.5", "ENST00000501271.2", "ENST00000536634.5", "ENST00000540539.5", "ENST00000538120.5", "ENST00000540338.5", "ENST00000543205.1", "ENST00000540304.5", "ENST00000514271.2", "ENST00000541410.1", "ENST00000537004.5", "ENST00000541108.1", "ENST00000535290.5", "ENST00000539080.1")	0.0399701	7.29914	2.15257	0.0321594	0.281188	-4.64991
2215	ENSG00000256304.1	ENSG00000256304	processed_pseudogene	CCDC150P1		InGen	0.945839	1	ENST00000537123.1	0.114291	2.10821	2.26922	0.0239732	0.249766	-3.83682
9124	ENSG00000033030.13	ENSG00000033030	protein_coding	ZCCHC8	55596	InGen	0.937332	10	c("ENST00000543897.5", "ENST00000536306.5", "ENST00000538116.5", "ENST00000633063.1", "ENST00000542892.2", "ENST00000544054.5", "ENST00000536663.5", "ENST00000546149.1", "ENST00000540586.1", "ENST00000538493.1")	0.0333713	4.29338	1.37011	0.171689	0.556271	-5.75103
129	ENSG00000252192.1	ENSG00000252192	snoRNA			InGen	1.36772	1	ENST00000516383.1	0.140115	-1.3535	1.79711	0.0733367	0.396649	-4.24815
8741	ENSG00000111011.17	ENSG00000111011	protein_coding	RSRC2	65117	InGen	4.13511	20	c("ENST00000331738.11", "ENST00000433877.6", "ENST00000532695.5", "ENST00000527173.6", "ENST00000392442.6", "ENST00000525332.2", "ENST00000531389.2", "ENST00000525335.6", "ENST00000344591.8", "ENST00000528263.1", "ENST00000527399.3", "ENST00000524399.1", "ENST00000527796.6", "ENST00000526560.6", "ENST00000527461.5", "ENST00000531639.5", "ENST00000532186.5", "ENST00000525387.5", "ENST00000528279.1", "ENST00000525570.1")	0.0114086	6.50079	0.548084	0.584047	0.858097	-6.73571
11325	ENSG00000184445.11	ENSG00000184445	protein_coding	KNTC1	9735	InGen	0.76983	15	c("ENST00000535410.1", "ENST00000450485.6", "ENST00000333479.11", "ENST00000535186.1", "ENST00000423927.2", "ENST00000545065.1", "ENST00000377192.6", "ENST00000436959.7", "ENST00000541466.1", "ENST00000546125.1", "ENST00000536625.1", "ENST00000542727.1", "ENST00000539013.5", "ENST00000541427.1", "ENST00000534995.1")	-0.0157918	4.27088	-0.713608	0.476031	0.80098	-6.41853
544	ENSG00000274191.1	ENSG00000274191	lincRNA			InGen	0.173485	1	ENST00000613543.1	0.0532183	-2.23705	0.54839	0.583837	0.858035	-5.38913
3576	ENSG00000139726.10	ENSG00000139726	protein_coding	DENR	8562	InGen	6.74258	4	c("ENST00000280557.10", "ENST00000455982.2", "ENST00000539463.1", "ENST00000537955.1")	-0.00740427	5.94637	-0.350307	0.726357	0.916652	-6.78321
102	ENSG00000206914.1	ENSG00000206914	misc_RNA			InGen	0.996405	1	ENST00000384187.1	0.1111	-2.11449	1.26419	0.207154	0.597577	-4.85898
4479	ENSG00000130783.13	ENSG00000130783	protein_coding	CCDC62	84660	InGen	0.670067	6	c("ENST00000253079.10", "ENST00000392441.8", "ENST00000341952.8", "ENST00000539171.1", "ENST00000537566.5", "ENST00000392440.3")	0.0630869	2.89069	2.21269	0.0276809	0.265319	-4.0703
7102	ENSG00000130787.13	ENSG00000130787	protein_coding	HIP1R	9026	InGen	4.76126	10	c("ENST00000535831.5", "ENST00000253083.8", "ENST00000452196.6", "ENST00000536772.5", "ENST00000536847.1", "ENST00000541712.5", "ENST00000536617.5", "ENST00000538236.1", "ENST00000535012.1", "ENST00000537322.1")	-0.0776176	6.30514	-1.55805	0.120289	0.485924	-5.66998
5953	ENSG00000139722.6	ENSG00000139722	protein_coding	VPS37B	79720	InGen	1.01299	4	c("ENST00000267202.6", "ENST00000535765.5", "ENST00000371248.3", "ENST00000543590.1")	0.0360486	3.704	1.05774	0.291037	0.67494	-6.03195
484	ENSG00000256152.2	ENSG00000256152	lincRNA			InGen	0.204599	1	ENST00000537827.2	-0.109452	-2.3386	-0.872701	0.383532	0.746371	-5.1708
18662	ENSG00000280138.1	ENSG00000280138	TEC			InGen	0.545843	1	ENST00000623210.1	0.034184	4.52605	0.747728	0.455217	0.789422	-6.43345
13291	ENSG00000150967.17	ENSG00000150967	protein_coding	ABCB9	23457	InGen	0.830715	21	c("ENST00000344275.11", "ENST00000442833.6", "ENST00000280560.12", "ENST00000540285.5", "ENST00000346530.9", "ENST00000392439.7", "ENST00000442028.6", "ENST00000542678.5", "ENST00000546289.5", "ENST00000426173.6", "ENST00000537276.5", "ENST00000542448.5", "ENST00000538895.5", "ENST00000541983.1", "ENST00000545373.1", "ENST00000540971.5", "ENST00000536976.5", "ENST00000546077.1", "ENST00000541424.1", "ENST00000543935.1", "ENST00000622723.1")	-0.0321436	4.73902	-1.01921	0.308935	0.688839	-6.21577
4608	ENSG00000111325.16	ENSG00000111325	protein_coding	OGFOD2	79676	InGen	0.106126	25	c("ENST00000397389.6", "ENST00000536615.5", "ENST00000538755.5", "ENST00000536150.5", "ENST00000406539.6", "ENST00000545056.5", "ENST00000538628.5", "ENST00000545612.5", "ENST00000542117.5", "ENST00000545317.5", "ENST00000535970.5", "ENST00000544358.5", "ENST00000544852.5", "ENST00000454694.6", "ENST00000228922.11", "ENST00000537966.5", "ENST00000545396.5", "ENST00000420319.6", "ENST00000545033.5", "ENST00000541360.5", "ENST00000540324.5", "ENST00000542940.5", "ENST00000542037.1", "ENST00000545976.1", "ENST00000536439.1")	-0.0704651	0.243875	-1.47323	0.141751	0.516547	-4.94544
2781	ENSG00000182196.13	ENSG00000182196	protein_coding	ARL6IP4	51329	InGen	0.065951	20	c("ENST00000315580.9", "ENST00000543566.5", "ENST00000539770.5", "ENST00000453766.6", "ENST00000542099.5", "ENST00000392435.6", "ENST00000413381.6", "ENST00000426960.6", "ENST00000454885.6", "ENST00000539576.5", "ENST00000442210.2", "ENST00000412505.6", "ENST00000540708.5", "ENST00000536502.5", "ENST00000540382.5", "ENST00000439686.6", "ENST00000392433.3", "ENST00000456762.2", "ENST00000357866.4", "ENST00000536073.1")	-0.0602311	-1.24849	-0.75041	0.453603	0.788981	-5.43004
9161	ENSG00000090975.12	ENSG00000090975	protein_coding	PITPNM2	57605	InGen	2.14265	9	c("ENST00000320201.8", "ENST00000280562.9", "ENST00000542749.5", "ENST00000436074.6", "ENST00000546049.5", "ENST00000451868.2", "ENST00000542210.1", "ENST00000535289.1", "ENST00000541244.1")	0.0663053	5.46808	1.39608	0.163736	0.545477	-5.84344
62	ENSG00000265526.1	ENSG00000265526	miRNA	MIR4304	100422931	InGen	0.51515	1	ENST00000580964.1	-0.0573398	-3.80585	-0.394319	0.693629	0.905014	-5.24275
5566	ENSG00000280381.1	ENSG00000280381	TEC			InGen	0.281998	1	ENST00000624878.1	0.07192	1.8925	1.58437	0.114175	0.474724	-5.05931
10304	ENSG00000051825.14	ENSG00000051825	protein_coding	MPHOSPH9	10198	InGen	2.5047	24	c("ENST00000544217.1", "ENST00000541603.6", "ENST00000541076.6", "ENST00000606320.5", "ENST00000545974.5", "ENST00000302373.8", "ENST00000545556.6", "ENST00000606704.1", "ENST00000539024.5", "ENST00000536198.1", "ENST00000538250.5", "ENST00000607619.1", "ENST00000606321.1", "ENST00000541823.1", "ENST00000606326.1", "ENST00000539336.2", "ENST00000537854.5", "ENST00000539639.5", "ENST00000541437.5", "ENST00000538169.5", "ENST00000535049.5", "ENST00000545406.1", "ENST00000369865.3", "ENST00000563178.1" )	-0.0158608	6.01868	-1.06253	0.288859	0.672201	-6.29294
1054	ENSG00000280120.1	ENSG00000280120	TEC			InGen	1.47715	1	ENST00000625082.1	-0.00718386	1.95864	-0.245988	0.805862	0.94446	-6.24495
7090	ENSG00000130921.7	ENSG00000130921	protein_coding	C12orf65	91574	InGen	0.849013	8	c("ENST00000253233.5", "ENST00000538888.5", "ENST00000425637.2", "ENST00000536130.1", "ENST00000546132.1", "ENST00000366329.6", "ENST00000543139.1", "ENST00000429587.2")	0.0264267	3.91014	1.18092	0.23858	0.628501	-5.92887
1756	ENSG00000235423.8	ENSG00000235423	antisense			InGen	0.269359	4	c("ENST00000543217.6", "ENST00000541002.7", "ENST00000542427.6", "ENST00000544890.1")	-0.20233	-0.203805	-2.63697	0.00880598	0.148476	-2.6915
3117	ENSG00000111328.6	ENSG00000111328	protein_coding	CDK2AP1	8099	InGen	3.98145	7	c("ENST00000618072.4", "ENST00000261692.6", "ENST00000538446.5", "ENST00000535979.5", "ENST00000542174.5", "ENST00000544658.5", "ENST00000535796.1")	-0.0744008	4.85815	-2.19194	0.0291618	0.270614	-4.37993
343	ENSG00000269980.1	ENSG00000269980	antisense			InGen	0.0631379	1	ENST00000602352.1	0.148373	-4.22047	0.953348	0.34119	0.715818	-4.93133
11124	ENSG00000139697.12	ENSG00000139697	protein_coding	SBNO1	55206	InGen	7.85672	4	c("ENST00000420886.6", "ENST00000267176.8", "ENST00000602398.2", "ENST00000614241.1")	-0.0081331	7.81129	-0.398689	0.69041	0.903553	-6.88281
102	ENSG00000207189.1	ENSG00000207189	misc_RNA			InGen	0.420765	1	ENST00000384460.1	-0.0215793	-3.37337	-0.16577	0.868451	0.96388	-5.33965
2246	ENSG00000256092.2	ENSG00000256092	lincRNA			InGen	0.114168	2	c("ENST00000602918.1", "ENST00000543072.1")	0.00118244	-0.69948	0.018962	0.984884	0.996247	-5.78802
4579	ENSG00000183955.12	ENSG00000183955	protein_coding	KMT5A	387893	InGen	2.33159	9	c("ENST00000330479.8", "ENST00000402868.7", "ENST00000437519.5", "ENST00000537270.1", "ENST00000478781.6", "ENST00000461103.5", "ENST00000462311.1", "ENST00000437502.1", "ENST00000485469.1")	-0.0125452	4.66799	-0.537157	0.591562	0.86297	-6.57588
6141	ENSG00000150977.10	ENSG00000150977	protein_coding	RILPL2	196383	InGen	0.62943	1	ENST00000280571.9	0.0548218	3.25577	1.66512	0.0969452	0.4421	-5.14986
5140	ENSG00000184209.14	ENSG00000184209	protein_coding	SNRNP35	11066	InGen	1.04429	6	c("ENST00000526639.2", "ENST00000529904.2", "ENST00000527158.2", "ENST00000529201.1", "ENST00000412157.2", "ENST00000350887.5")	-0.018571	3.72227	-0.798212	0.425387	0.772544	-6.26716
8670	ENSG00000188026.12	ENSG00000188026	protein_coding	RILPL1	353116	InGen	1.22805	5	c("ENST00000376874.8", "ENST00000636882.1", "ENST00000340724.6", "ENST00000544468.1", "ENST00000623184.1")	0.0203124	4.7456	0.762418	0.446417	0.784084	-6.44281
239	ENSG00000274427.1	ENSG00000274427	sense_intronic			InGen	0.483712	1	ENST00000610631.1	-0.0102593	-1.92977	-0.106665	0.915127	0.978199	-5.55819
467	ENSG00000278112.1	ENSG00000278112	sense_intronic			InGen	0.584265	1	ENST00000615987.1	-0.034948	-0.677279	-0.468095	0.64006	0.884047	-5.69469
8279	ENSG00000247373.3	ENSG00000247373	lincRNA			InGen	0.142469	1	ENST00000498967.3	0.0627712	1.44474	1.33516	0.18285	0.570502	-5.3313
3830	ENSG00000086598.10	ENSG00000086598	protein_coding	TMED2	10959	InGen	10.0666	5	c("ENST00000262225.7", "ENST00000438031.2", "ENST00000543425.1", "ENST00000544188.1", "ENST00000509052.2")	-0.0293114	6.60465	-1.71171	0.0879968	0.427586	-5.44177
5714	ENSG00000111364.15	ENSG00000111364	protein_coding	DDX55	57696	InGen	1.40088	13	c("ENST00000542286.5", "ENST00000544429.5", "ENST00000545042.1", "ENST00000238146.8", "ENST00000544738.5", "ENST00000540763.5", "ENST00000538744.5", "ENST00000354291.8", "ENST00000536079.5", "ENST00000539934.5", "ENST00000541259.1", "ENST00000543016.1", "ENST00000421670.3")	-0.0361503	4.26518	-1.2651	0.206828	0.597319	-5.87799
133	ENSG00000206897.1	ENSG00000206897	snoRNA			InGen	0.500693	1	ENST00000384170.1	-0.0244841	-2.75975	-0.218361	0.827298	0.951466	-5.42078
3627	ENSG00000111361.12	ENSG00000111361	protein_coding	EIF2B1	1967	InGen	2.98684	6	c("ENST00000424014.6", "ENST00000539951.5", "ENST00000534960.5", "ENST00000537073.1", "ENST00000452159.6", "ENST00000543940.1")	-0.0269229	4.73918	-1.72689	0.0852298	0.423335	-5.26003
3996	ENSG00000111358.13	ENSG00000111358	protein_coding	GTF2H3	2967	InGen	2.4026	14	c("ENST00000618160.4", "ENST00000542279.5", "ENST00000543005.5", "ENST00000537368.5", "ENST00000539994.5", "ENST00000538845.5", "ENST00000228955.11", "ENST00000543341.6", "ENST00000537695.5", "ENST00000536375.5", "ENST00000543415.5", "ENST00000538533.5", "ENST00000543154.1", "ENST00000539429.1")	0.0246565	4.57616	1.16786	0.243803	0.63239	-6.03693
1418	ENSG00000279953.1	ENSG00000279953	TEC			InGen	0.134014	1	ENST00000623229.1	0.053795	-1.11605	0.833942	0.404985	0.760025	-5.40215
601	ENSG00000278861.1	ENSG00000278861	TEC			InGen	0.799464	1	ENST00000623811.1	-0.00550951	0.209917	-0.118949	0.905396	0.974872	-5.95823
5106	ENSG00000168778.11	ENSG00000168778	protein_coding	TCTN2	79867	InGen	1.4578	4	c("ENST00000541523.1", "ENST00000426174.6", "ENST00000303372.6", "ENST00000543998.1")	0.0366774	4.05959	1.24912	0.212609	0.603077	-5.87312
13729	ENSG00000185344.13	ENSG00000185344	protein_coding	ATP6V0A2	23545	InGen	1.00921	9	c("ENST00000330342.7", "ENST00000540368.5", "ENST00000613625.4", "ENST00000504192.2", "ENST00000545059.5", "ENST00000536426.1", "ENST00000534943.5", "ENST00000544833.1", "ENST00000543687.1")	-0.0115935	4.96242	-0.501964	0.616065	0.873506	-6.63215
16720	ENSG00000197653.15	ENSG00000197653	protein_coding	DNAH10	196385	InGen	0.212568	10	c("ENST00000409039.7", "ENST00000614082.1", "ENST00000638045.1", "ENST00000467219.5", "ENST00000447853.2", "ENST00000497783.3", "ENST00000540041.2", "ENST00000492261.5", "ENST00000545078.1", "ENST00000538983.1")	0.00563216	2.02746	0.117308	0.906695	0.97555	-6.28152
8223	ENSG00000119242.8	ENSG00000119242	protein_coding	CCDC92	80212	InGen	2.95375	9	c("ENST00000542348.5", "ENST00000544798.2", "ENST00000238156.7", "ENST00000545135.5", "ENST00000545891.5", "ENST00000539761.5", "ENST00000535556.5", "ENST00000539551.5", "ENST00000545037.1")	0.0644701	5.92474	2.10131	0.0364579	0.29549	-4.67156
623	ENSG00000270028.1	ENSG00000270028	antisense			InGen	1.29421	1	ENST00000602952.1	0.0658018	0.704188	1.16541	0.24479	0.633486	-5.41082
5040	ENSG00000250091.2	ENSG00000250091	protein_coding	DNAH10OS		InGen	1.45129	1	ENST00000514254.2	0.0808442	3.89745	1.63155	0.103836	0.456526	-5.31073
528	ENSG00000270130.1	ENSG00000270130	sense_intronic			InGen	1.99927	1	ENST00000602347.1	0.153061	1.31442	4.17772	3.8776e-05	0.00621823	1.96131
263	ENSG00000270048.1	ENSG00000270048	sense_intronic			InGen	2.55257	1	ENST00000602474.1	0.155042	0.643692	3.75998	0.000204698	0.0178871	0.490558
553	ENSG00000269997.1	ENSG00000269997	sense_intronic			InGen	2.99144	1	ENST00000602988.1	0.172134	1.98569	5.47725	9.22808e-08	0.00012709	7.54028
557	ENSG00000269938.1	ENSG00000269938	sense_intronic			InGen	3.21468	1	ENST00000602601.1	0.153438	2.10822	4.99776	9.93476e-07	0.000517778	5.31398
355	ENSG00000270061.1	ENSG00000270061	sense_intronic			InGen	3.523	1	ENST00000602741.1	0.152092	1.58784	4.76989	2.89606e-06	0.00103079	4.33504
258	ENSG00000270095.1	ENSG00000270095	sense_intronic			InGen	2.25942	1	ENST00000602558.1	0.225985	0.525451	5.74059	2.33285e-08	5.23742e-05	8.71822
6340	ENSG00000179195.15	ENSG00000179195	protein_coding	ZNF664	144348	InGen	7.12842	14	c("ENST00000537532.5", "ENST00000539644.5", "ENST00000392404.7", "ENST00000541448.5", "ENST00000538932.6", "ENST00000540009.1", "ENST00000542820.5", "ENST00000542493.5", "ENST00000543017.5", "ENST00000539257.5", "ENST00000337815.8", "ENST00000546098.5", "ENST00000539501.1", "ENST00000540498.1")	-0.0163399	6.85477	-0.76875	0.442654	0.781968	-6.61351
3173	ENSG00000178882.14	ENSG00000178882	protein_coding	FAM101A	144347	InGen	0.405639	5	c("ENST00000389727.8", "ENST00000545615.1", "ENST00000324038.6", "ENST00000546355.3", "ENST00000338359.4")	0.0394513	1.51311	0.890472	0.373935	0.738858	-5.81279
2838	ENSG00000275389.1	ENSG00000275389	lincRNA			InGen	0.161719	1	ENST00000621669.1	-0.0426588	0.0441291	-0.858676	0.391213	0.751725	-5.58964
2256	ENSG00000256596.1	ENSG00000256596	lincRNA			InGen	0.285912	1	ENST00000539391.1	0.0675369	0.620148	1.2517	0.211664	0.602168	-5.29902
13975	ENSG00000196498.13	ENSG00000196498	protein_coding	NCOR2	9612	InGen	2.44287	24	c("ENST00000405201.5", "ENST00000404621.5", "ENST00000356219.7", "ENST00000404121.6", "ENST00000429285.6", "ENST00000418829.5", "ENST00000443451.6", "ENST00000413172.1", "ENST00000464377.1", "ENST00000440337.3", "ENST00000461081.2", "ENST00000474079.1", "ENST00000440187.5", "ENST00000453428.1", "ENST00000458234.5", "ENST00000473999.2", "ENST00000536195.1", "ENST00000493859.1", "ENST00000448614.1", "ENST00000420698.5", "ENST00000494460.1", "ENST00000542927.5", "ENST00000448008.1", "ENST00000542565.1" )	0.0101933	6.32685	0.252351	0.800945	0.942532	-6.84124
62	ENSG00000275967.1	ENSG00000275967	miRNA	MIR6880	102466204	InGen	0.209318	1	ENST00000622851.1	-0.014624	-4.62314	-0.106812	0.915011	0.978199	-5.22039
507	ENSG00000279527.1	ENSG00000279527	TEC			InGen	0.246352	1	ENST00000623659.1	0.0740925	-1.78465	0.781904	0.434895	0.777847	-5.32119
7741	ENSG00000073060.15	ENSG00000073060	protein_coding	SCARB1	949	InGen	1.76832	11	c("ENST00000339570.9", "ENST00000415380.6", "ENST00000261693.10", "ENST00000545305.1", "ENST00000538291.5", "ENST00000546215.5", "ENST00000535005.5", "ENST00000544327.1", "ENST00000545493.1", "ENST00000541661.5", "ENST00000539320.2")	0.0431134	5.03132	1.49622	0.135661	0.507199	-5.65972
3898	ENSG00000150991.14	ENSG00000150991	protein_coding	UBC	7316	InGen	67.2456	14	c("ENST00000536769.1", "ENST00000538617.5", "ENST00000339647.5", "ENST00000546120.2", "ENST00000541272.1", "ENST00000540351.1", "ENST00000541645.1", "ENST00000535131.1", "ENST00000544481.1", "ENST00000546271.1", "ENST00000540700.1", "ENST00000535859.1", "ENST00000536661.1", "ENST00000542416.1")	0.0597364	9.38779	2.14684	0.0326174	0.281982	-4.76306
113	ENSG00000265345.1	ENSG00000265345	miRNA	MIR5188	100847004	InGen	0.294099	1	ENST00000583467.1	0.272057	-3.85905	1.59188	0.112477	0.472203	-4.35008
441	ENSG00000241129.3	ENSG00000241129	transcribed_processed_pseudogene	RPL22P19		InGen	0.0996186	2	c("ENST00000480427.1", "ENST00000392735.2")	0.0557638	-3.28941	0.428646	0.668492	0.8957	-5.29953
6618	ENSG00000150990.7	ENSG00000150990	protein_coding	DHX37	57647	InGen	0.820765	6	c("ENST00000542400.5", "ENST00000308736.6", "ENST00000539298.1", "ENST00000544745.1", "ENST00000507267.2", "ENST00000543962.1")	-0.0423848	3.66918	-1.412	0.158999	0.540277	-5.59328
6648	ENSG00000184992.10	ENSG00000184992	protein_coding	BRI3BP	140707	InGen	5.36234	1	ENST00000341446.8	-0.0187395	6.54455	-0.847028	0.397663	0.755508	-6.53019
16094	ENSG00000081760.16	ENSG00000081760	protein_coding	AACS	65985	InGen	1.77361	12	c("ENST00000316519.10", "ENST00000418937.6", "ENST00000537477.5", "ENST00000537564.5", "ENST00000441247.6", "ENST00000316543.14", "ENST00000539251.5", "ENST00000538851.5", "ENST00000545511.5", "ENST00000536118.5", "ENST00000543665.2", "ENST00000398953.2")	0.0559475	6.16805	1.7422	0.0825112	0.418521	-5.3645
3467	ENSG00000279233.1	ENSG00000279233	TEC			InGen	0.498101	1	ENST00000623804.1	0.0690931	1.96369	1.24653	0.213553	0.604131	-5.53497
15703	ENSG00000139364.10	ENSG00000139364	protein_coding	TMEM132B	114795	InGen	7.61136	6	c("ENST00000418253.2", "ENST00000535330.1", "ENST00000299308.7", "ENST00000534945.2", "ENST00000613307.1", "ENST00000535886.2")	0.0367607	8.22877	1.2586	0.209166	0.600146	-6.19916
982	ENSG00000279462.1	ENSG00000279462	TEC			InGen	0.357724	1	ENST00000622998.1	-0.105028	-0.422987	-1.45122	0.147777	0.525268	-4.87969
570	ENSG00000256276.1	ENSG00000256276	lincRNA			InGen	0.202198	1	ENST00000534849.1	0.172197	-2.14594	1.6031	0.109979	0.467497	-4.45325
677	ENSG00000275212.1	ENSG00000275212	lincRNA			InGen	0.088331	1	ENST00000620193.1	0.177516	-2.9933	1.2504	0.212139	0.602578	-4.78701
643	ENSG00000256342.1	ENSG00000256342	lincRNA		101927464	InGen	0.154351	1	ENST00000545642.1	0.341633	-1.97671	3.08484	0.00222873	0.0743403	-1.54114
589	ENSG00000280364.1	ENSG00000280364	TEC			InGen	0.0487859	1	ENST00000624756.1	0.0945182	-3.60924	0.697143	0.48626	0.806454	-5.14221
637	ENSG00000256763.1	ENSG00000256763	lincRNA			InGen	0.186557	1	ENST00000542804.1	0.309606	-1.77833	3.13846	0.00186945	0.0679474	-1.3924
3278	ENSG00000255595.2	ENSG00000255595	protein_coding			InGen	0.621918	5	c("ENST00000636944.1", "ENST00000536505.1", "ENST00000539588.2", "ENST00000637885.1", "ENST00000536639.1")	0.0524464	2.33765	0.871121	0.384393	0.747278	-5.98085
480	ENSG00000256927.1	ENSG00000256927	lincRNA			InGen	0.509092	1	ENST00000544419.1	-0.000323208	-0.81026	-0.00372287	0.997032	0.999121	-5.77621
2835	ENSG00000214043.7	ENSG00000214043	lincRNA		100128554	InGen	0.604581	5	c("ENST00000544759.5", "ENST00000397346.7", "ENST00000539969.5", "ENST00000545767.5", "ENST00000540774.2")	0.113497	2.07524	1.61571	0.10722	0.462165	-5.04762
379	ENSG00000256310.1	ENSG00000256310	processed_pseudogene	NDUFA5P6		InGen	0.263921	1	ENST00000542110.1	0.276947	-2.15694	2.0938	0.0371275	0.297391	-3.69401
1192	ENSG00000256732.1	ENSG00000256732	lincRNA		100996671	InGen	0.0828099	4	c("ENST00000545853.1", "ENST00000540814.1", "ENST00000541065.1", "ENST00000537478.1")	-0.252059	-2.55063	-1.89479	0.0590929	0.362689	-3.98364
349	ENSG00000278866.1	ENSG00000278866	TEC			InGen	0.0676153	1	ENST00000623427.1	0.0120099	-4.3789	0.0755089	0.939861	0.985352	-5.24335
3893	ENSG00000189238.5	ENSG00000189238	lincRNA	LINC00943		InGen	0.31653	8	c("ENST00000537374.1", "ENST00000541359.1", "ENST00000539315.1", "ENST00000535118.1", "ENST00000535544.1", "ENST00000345111.3", "ENST00000540250.1", "ENST00000616373.1")	-0.143065	1.0107	-1.64463	0.101106	0.451134	-4.80013
616	ENSG00000256001.1	ENSG00000256001	lincRNA			InGen	0.19217	2	c("ENST00000541419.1", "ENST00000535022.1")	0.082921	-1.85906	0.953662	0.341032	0.715818	-5.18622
2933	ENSG00000278266.1	ENSG00000278266	lincRNA			InGen	0.382727	1	ENST00000617117.1	-0.134677	1.3892	-2.58636	0.0101763	0.161767	-2.98646
691	ENSG00000279952.1	ENSG00000279952	TEC			InGen	0.935233	1	ENST00000623908.1	-0.0295483	0.686601	-0.444996	0.656647	0.891557	-5.94575
502	ENSG00000257035.1	ENSG00000257035	unprocessed_pseudogene			InGen	0.0852612	1	ENST00000537470.1	0.0250992	-3.59494	0.124432	0.901058	0.973347	-5.32838
462	ENSG00000256922.1	ENSG00000256922	lincRNA			InGen	0.159091	1	ENST00000541797.1	0.156471	-2.44824	1.40863	0.159992	0.541079	-4.66257
349	ENSG00000279475.1	ENSG00000279475	TEC			InGen	0.0914145	1	ENST00000623682.1	-0.0595796	-3.63436	-0.401385	0.688426	0.902937	-5.25769
518	ENSG00000255757.1	ENSG00000255757	processed_pseudogene			InGen	0.0853627	1	ENST00000538359.1	0.10722	-3.16071	0.790088	0.430108	0.7757	-5.14632
2167	ENSG00000256193.5	ENSG00000256193	lincRNA	LINC00507		InGen	6.12632	3	c("ENST00000544645.5", "ENST00000540882.5", "ENST00000542089.1")	-0.131257	5.04648	-1.70646	0.0889692	0.42927	-5.31665
194	ENSG00000256971.1	ENSG00000256971	lincRNA	LINC00508		InGen	0.0488921	1	ENST00000538901.1	-0.20398	-4.97989	-1.37991	0.168656	0.551652	-4.52418
4947	ENSG00000181234.9	ENSG00000181234	protein_coding	TMEM132C	92293	InGen	1.32453	1	ENST00000435159.2	0.0416844	4.12699	1.35226	0.177322	0.564565	-5.7477
898	ENSG00000279180.1	ENSG00000279180	TEC			InGen	0.185877	1	ENST00000624053.1	0.157836	-1.28789	1.89508	0.0590542	0.36259	-4.10904
87	ENSG00000265635.1	ENSG00000265635	miRNA	MIR3612	100500817	InGen	0.753412	1	ENST00000579753.1	0.182758	-2.61567	1.63846	0.102388	0.45388	-4.36392
564	ENSG00000257025.1	ENSG00000257025	sense_intronic			InGen	0.180427	1	ENST00000536216.1	-0.0318252	-1.93862	-0.349069	0.727285	0.916763	-5.50648
5496	ENSG00000139370.10	ENSG00000139370	protein_coding	SLC15A4	121260	InGen	1.38129	9	c("ENST00000266771.9", "ENST00000376744.8", "ENST00000614634.1", "ENST00000545031.5", "ENST00000544112.5", "ENST00000366292.6", "ENST00000376740.8", "ENST00000539703.1", "ENST00000535272.1")	-0.0121059	4.25985	-0.543428	0.587243	0.859845	-6.52022
1565	ENSG00000279500.1	ENSG00000279500	TEC			InGen	0.775058	1	ENST00000623017.1	-0.0924262	1.52454	-2.32442	0.0207788	0.230415	-3.61526
744	ENSG00000274695.1	ENSG00000274695	lincRNA			InGen	0.132577	1	ENST00000611714.1	-0.0170056	-2.25583	-0.17027	0.864914	0.96265	-5.49352
3478	ENSG00000151948.11	ENSG00000151948	protein_coding	GLT1D1	144423	InGen	4.1199	6	c("ENST00000441390.6", "ENST00000442111.6", "ENST00000281703.10", "ENST00000539044.5", "ENST00000413816.6", "ENST00000537468.1")	-0.0348829	5.24906	-0.970282	0.332697	0.708534	-6.31724
2655	ENSG00000256581.1	ENSG00000256581	unprocessed_pseudogene	NLRP9P1		InGen	0.0903179	1	ENST00000540920.1	0.0877294	-0.768524	1.11804	0.264456	0.651452	-5.21805
7075	ENSG00000151952.15	ENSG00000151952	protein_coding	TMEM132D	121256	InGen	3.36573	2	c("ENST00000389441.8", "ENST00000422113.6")	0.0397542	5.8873	1.03807	0.300082	0.682078	-6.30688
147	ENSG00000277217.1	ENSG00000277217	misc_RNA			InGen	0.611579	1	ENST00000622458.1	0.0213663	-2.31107	0.20486	0.837822	0.954304	-5.48724
739	ENSG00000256085.1	ENSG00000256085	lincRNA			InGen	1.02517	1	ENST00000539362.1	0.061447	0.856742	1.22536	0.221414	0.610593	-5.37519
392	ENSG00000256137.1	ENSG00000256137	lincRNA			InGen	0.880302	1	ENST00000544036.1	0.0611113	-0.350537	0.896822	0.370542	0.73646	-5.49656
595	ENSG00000280196.1	ENSG00000280196	TEC			InGen	0.383916	1	ENST00000622967.1	-0.0606894	-1.0053	-0.76724	0.44355	0.782202	-5.47095
1986	ENSG00000251536.2	ENSG00000251536	lincRNA			InGen	0.418051	1	ENST00000502221.2	0.101031	0.829695	1.74003	0.0828909	0.419354	-4.65286
4708	ENSG00000214039.8	ENSG00000214039	lincRNA			InGen	0.0473795	2	c("ENST00000291374.11", "ENST00000567788.1")	0.0274548	-0.824838	0.38096	0.703506	0.908961	-5.69974
8536	ENSG00000060709.14	ENSG00000060709	protein_coding	RIMBP2	23504	InGen	4.15059	5	c("ENST00000261655.8", "ENST00000540658.1", "ENST00000536632.1", "ENST00000535703.5", "ENST00000544568.2")	0.0977812	6.40838	2.12598	0.0343312	0.288378	-4.65295
415	ENSG00000256064.1	ENSG00000256064	lincRNA			InGen	0.924325	1	ENST00000539532.1	0.181791	-0.279736	2.6258	0.00909343	0.151312	-2.7275
1308	ENSG00000279146.1	ENSG00000279146	TEC			InGen	0.671625	1	ENST00000623766.1	0.144629	0.835117	2.29903	0.0221989	0.239076	-3.59299
258	ENSG00000256725.1	ENSG00000256725	lincRNA			InGen	4.81012	2	c("ENST00000544034.1", "ENST00000541840.1")	0.0570081	1.5759	1.10245	0.27116	0.65723	-5.62262
853	ENSG00000279650.1	ENSG00000279650	TEC			InGen	0.0544992	1	ENST00000624414.1	-0.202084	-3.24533	-1.41151	0.159144	0.540277	-4.58506
3723	ENSG00000111450.13	ENSG00000111450	protein_coding	STX2	2054	InGen	2.43526	4	c("ENST00000261653.10", "ENST00000392373.6", "ENST00000540889.1", "ENST00000344271.5")	0.0207846	4.34979	0.940883	0.347531	0.721286	-6.24451
317	ENSG00000256299.1	ENSG00000256299	lincRNA			InGen	1.6963	1	ENST00000542821.1	0.112568	0.206001	1.61408	0.107575	0.462944	-4.74902
102	ENSG00000222438.1	ENSG00000222438	snRNA	RNU6-1077P		InGen	0.113426	1	ENST00000410506.1	0.309888	-4.81558	2.27085	0.0238731	0.249305	-3.39753
4825	ENSG00000132341.11	ENSG00000132341	protein_coding	RAN	5901	InGen	15.8852	12	c("ENST00000543796.5", "ENST00000448750.7", "ENST00000536606.5", "ENST00000537745.5", "ENST00000541630.5", "ENST00000477395.5", "ENST00000392369.6", "ENST00000535090.5", "ENST00000541679.7", "ENST00000464211.6", "ENST00000392367.4", "ENST00000539498.1")	0.00945348	7.63929	0.485806	0.627464	0.877866	-6.83489
14718	ENSG00000111452.12	ENSG00000111452	protein_coding	ADGRD1	283383	InGen	0.10576	16	c("ENST00000541143.5", "ENST00000261654.9", "ENST00000543826.5", "ENST00000542091.5", "ENST00000535015.5", "ENST00000541937.2", "ENST00000537600.2", "ENST00000544673.5", "ENST00000545900.5", "ENST00000376682.8", "ENST00000446583.6", "ENST00000335486.10", "ENST00000543617.2", "ENST00000536988.1", "ENST00000537489.5", "ENST00000540207.1")	0.074496	1.82626	1.23904	0.216312	0.60652	-5.51359
568	ENSG00000256810.1	ENSG00000256810	lincRNA			InGen	0.0899228	1	ENST00000535370.1	-0.017706	-3.52748	-0.0929843	0.925979	0.981534	-5.35425
2562	ENSG00000204603.6	ENSG00000204603	lincRNA	LINC01257	116437	InGen	0.202483	2	c("ENST00000376678.6", "ENST00000536191.1")	-0.360044	0.395158	-3.98356	8.54996e-05	0.0102838	1.2771
514	ENSG00000280319.1	ENSG00000280319	TEC			InGen	0.0416051	1	ENST00000623945.1	0.271246	-4.20551	1.66769	0.096433	0.441216	-4.24359
464	ENSG00000275232.1	ENSG00000275232	lincRNA			InGen	0.523867	1	ENST00000618927.1	-0.222975	-0.761762	-2.2138	0.0276039	0.264841	-3.5638
493	ENSG00000256209.1	ENSG00000256209	lincRNA			InGen	0.201434	1	ENST00000535133.1	-0.197013	-2.05208	-1.61901	0.106509	0.461155	-4.42363
588	ENSG00000279455.1	ENSG00000279455	TEC			InGen	0.111011	1	ENST00000624871.1	-0.0655166	-2.94199	-0.392379	0.69506	0.905088	-5.35602
617	ENSG00000256258.1	ENSG00000256258	lincRNA			InGen	0.0421887	1	ENST00000542797.1	0.0201988	-4.09099	0.113279	0.909886	0.97631	-5.27137
10157	ENSG00000061936.9	ENSG00000061936	protein_coding	SFSWAP	6433	InGen	2.1369	11	c("ENST00000540469.5", "ENST00000261674.8", "ENST00000538548.5", "ENST00000535399.1", "ENST00000535236.5", "ENST00000541286.5", "ENST00000542813.2", "ENST00000535202.1", "ENST00000537164.1", "ENST00000539506.5", "ENST00000537582.1")	-0.0439187	5.71574	-1.78481	0.0753153	0.401856	-5.25648
106	ENSG00000200483.1	ENSG00000200483	snRNA	RNU6-1017P		InGen	0.0667822	1	ENST00000363613.1	0.108697	-5.11488	0.860422	0.390252	0.750767	-4.92057
4003	ENSG00000198598.6	ENSG00000198598	protein_coding	MMP17	4326	InGen	2.05675	11	c("ENST00000360564.5", "ENST00000545671.5", "ENST00000545790.5", "ENST00000535291.5", "ENST00000534865.1", "ENST00000535182.1", "ENST00000542142.1", "ENST00000537848.5", "ENST00000542648.1", "ENST00000535004.1", "ENST00000535271.1")	0.00471168	4.24355	0.0895131	0.928735	0.982352	-6.65697
770	ENSG00000256955.2	ENSG00000256955	lincRNA			InGen	0.209258	1	ENST00000542763.2	0.177601	-1.70569	1.37121	0.171345	0.555593	-4.79817
7608	ENSG00000177169.9	ENSG00000177169	protein_coding	ULK1	8408	InGen	1.92535	7	c("ENST00000321867.5", "ENST00000537421.5", "ENST00000542313.2", "ENST00000541761.2", "ENST00000540647.5", "ENST00000544718.1", "ENST00000540568.1")	0.0350444	5.07416	0.814997	0.415728	0.766527	-6.44068
1740	ENSG00000279283.1	ENSG00000279283	TEC			InGen	0.502425	1	ENST00000624048.1	0.0237699	0.923534	0.503408	0.615051	0.872927	-5.97499
426	ENSG00000255992.1	ENSG00000255992	lincRNA			InGen	0.254656	1	ENST00000539078.1	0.108909	-1.98819	1.11166	0.267184	0.654335	-5.02094
5732	ENSG00000177192.13	ENSG00000177192	protein_coding	PUS1	80324	InGen	0.548266	11	c("ENST00000443358.6", "ENST00000376649.7", "ENST00000322060.9", "ENST00000542167.2", "ENST00000538037.5", "ENST00000544662.1", "ENST00000456665.6", "ENST00000544213.5", "ENST00000535067.5", "ENST00000537484.1", "ENST00000543754.1")	0.0167036	2.94745	0.609694	0.542532	0.83666	-6.27094
287	ENSG00000273568.1	ENSG00000273568	sense_intronic			InGen	1.21519	1	ENST00000621809.1	0.0523584	-0.248829	0.970069	0.332803	0.708534	-5.44491
18705	ENSG00000183495.13	ENSG00000183495	protein_coding	EP400	57634	InGen	1.74845	9	c("ENST00000389561.6", "ENST00000332482.8", "ENST00000333577.8", "ENST00000389562.6", "ENST00000611841.1", "ENST00000330386.7", "ENST00000611739.4", "ENST00000616136.1", "ENST00000611118.1")	0.0490997	6.29116	1.84994	0.0653178	0.37815	-5.18376
136	ENSG00000208892.1	ENSG00000208892	snoRNA	SNORA49	677829	InGen	52.2255	1	ENST00000386157.1	0.111201	3.91558	1.3789	0.168967	0.551792	-5.69291
12647	ENSG00000185684.12	ENSG00000185684	protein_coding	EP400NL		InGen	0.455929	13	c("ENST00000446190.5", "ENST00000537558.5", "ENST00000539351.5", "ENST00000454179.6", "ENST00000488030.5", "ENST00000389560.6", "ENST00000443539.6", "ENST00000392352.5", "ENST00000613241.1", "ENST00000407361.7", "ENST00000539205.5", "ENST00000332441.7", "ENST00000475841.2")	-0.0255313	3.78873	-0.773	0.440139	0.78038	-6.30178
6365	ENSG00000185163.9	ENSG00000185163	protein_coding	DDX51	317781	InGen	1.49451	6	c("ENST00000397333.3", "ENST00000462829.2", "ENST00000541489.5", "ENST00000329073.8", "ENST00000545991.1", "ENST00000546058.1")	-0.0438874	4.55093	-1.45812	0.145867	0.522455	-5.65694
2029	ENSG00000184967.6	ENSG00000184967	protein_coding	NOC4L	79050	InGen	0.847775	4	c("ENST00000330579.5", "ENST00000541954.1", "ENST00000535343.5", "ENST00000538784.2")	-0.0628124	2.01623	-1.41279	0.158767	0.540066	-5.3138
221	ENSG00000276693.1	ENSG00000276693	lincRNA			InGen	0.0632531	1	ENST00000619983.1	0.264177	-4.80916	1.83162	0.0680109	0.3841	-4.02772
1484	ENSG00000256576.2	ENSG00000256576	lincRNA		100996246	InGen	0.312826	1	ENST00000538731.2	-0.168861	0.164604	-2.46514	0.0142626	0.191651	-3.12628
391	ENSG00000256312.1	ENSG00000256312	lincRNA			InGen	0.0985744	1	ENST00000535242.1	-0.195559	-3.52264	-1.3059	0.192599	0.582091	-4.67208
6969	ENSG00000182870.12	ENSG00000182870	protein_coding	GALNT9	50614	InGen	2.27464	10	c("ENST00000397325.6", "ENST00000411988.6", "ENST00000328957.12", "ENST00000541995.5", "ENST00000538356.1", "ENST00000542942.1", "ENST00000424720.6", "ENST00000535208.1", "ENST00000614360.1", "ENST00000540493.1")	-0.0358144	5.33394	-0.741174	0.459175	0.791115	-6.51797
852	ENSG00000279480.1	ENSG00000279480	TEC			InGen	0.052628	1	ENST00000623965.1	0.0989171	-3.5594	0.666126	0.505848	0.81679	-5.17098
1819	ENSG00000256943.1	ENSG00000256943	antisense			InGen	0.0977548	2	c("ENST00000543317.1", "ENST00000376617.3")	-0.180632	-1.21704	-1.68137	0.0937442	0.436854	-4.41979
3039	ENSG00000256542.2	ENSG00000256542	antisense			InGen	0.093111	1	ENST00000537762.2	-0.295429	-0.57405	-3.09153	0.00218069	0.0734937	-1.50882
1645	ENSG00000278872.1	ENSG00000278872	TEC			InGen	0.423942	1	ENST00000625164.1	-0.0457478	0.555944	-0.469102	0.639342	0.883682	-5.92057
476	ENSG00000255916.1	ENSG00000255916	antisense		101928416	InGen	1.90557	1	ENST00000537720.1	-0.079729	1.26991	-1.57265	0.116867	0.480119	-4.96409
428	ENSG00000279113.1	ENSG00000279113	TEC			InGen	2.29949	1	ENST00000623871.1	-0.0789964	1.42538	-1.67451	0.0950846	0.438214	-4.83285
9311	ENSG00000112787.12	ENSG00000112787	protein_coding	FBRSL1	57666	InGen	0.795129	8	c("ENST00000434748.2", "ENST00000542061.2", "ENST00000539264.5", "ENST00000543360.1", "ENST00000543453.1", "ENST00000536075.1", "ENST00000542306.5", "ENST00000537804.1")	-0.00792747	4.05236	-0.227014	0.820569	0.949729	-6.60871
4219	ENSG00000280287.1	ENSG00000280287	TEC			InGen	0.41847	1	ENST00000624087.1	0.0714613	1.94107	1.18501	0.236962	0.627829	-5.60147
1355	ENSG00000279700.1	ENSG00000279700	TEC			InGen	0.394827	1	ENST00000622917.1	0.030356	0.207048	0.53214	0.595027	0.864648	-5.8338
65	ENSG00000277052.1	ENSG00000277052	miRNA	MIR6763	102465975	InGen	0.0509512	1	ENST00000612332.1	0.0605299	-5.42614	0.592339	0.554075	0.843659	-5.03614
668	ENSG00000277186.1	ENSG00000277186	lincRNA			InGen	0.0786007	1	ENST00000613771.1	-0.0213189	-3.06154	-0.147057	0.883187	0.967566	-5.37372
1969	ENSG00000187848.12	ENSG00000187848	protein_coding	P2RX2	22953	InGen	0.0584714	8	c("ENST00000389110.7", "ENST00000343948.8", "ENST00000350048.9", "ENST00000351222.8", "ENST00000352418.8", "ENST00000449132.6", "ENST00000348800.9", "ENST00000542301.2")	-0.703102	-3.08746	-2.74919	0.00634096	0.126945	-2.43585
16609	ENSG00000177084.16	ENSG00000177084	protein_coding	POLE	5426	InGen	0.526187	22	c("ENST00000541627.2", "ENST00000320574.9", "ENST00000537064.5", "ENST00000534922.5", "ENST00000535270.5", "ENST00000544692.5", "ENST00000538196.1", "ENST00000544870.5", "ENST00000441786.3", "ENST00000541213.5", "ENST00000544414.1", "ENST00000416953.2", "ENST00000434528.3", "ENST00000542362.1", "ENST00000540987.1", "ENST00000536445.5", "ENST00000503265.4", "ENST00000539215.5", "ENST00000545015.1", "ENST00000535934.2", "ENST00000539618.1", "ENST00000539357.1")	0.0824044	4.1628	1.67728	0.094542	0.438133	-5.27814
1408	ENSG00000176894.9	ENSG00000176894	protein_coding	PXMP2	5827	InGen	0.851195	5	c("ENST00000317479.7", "ENST00000543589.5", "ENST00000539093.2", "ENST00000428960.3", "ENST00000454379.2")	-0.00815038	1.45808	-0.207564	0.835712	0.953874	-6.15936
3952	ENSG00000247077.6	ENSG00000247077	protein_coding	PGAM5	192111	InGen	2.77193	4	c("ENST00000317555.6", "ENST00000498926.6", "ENST00000543955.5", "ENST00000454808.2")	0.00548416	4.77201	0.214317	0.830447	0.952542	-6.70868
113	ENSG00000201469.1	ENSG00000201469	rRNA	RNA5SP379		InGen	0.143549	1	ENST00000364599.1	0.0844777	-4.48248	0.554045	0.579966	0.856104	-5.13081
17517	ENSG00000176915.14	ENSG00000176915	protein_coding	ANKLE2	23141	InGen	1.22089	12	c("ENST00000357997.9", "ENST00000539605.5", "ENST00000542282.5", "ENST00000542657.5", "ENST00000542374.5", "ENST00000538766.1", "ENST00000505031.6", "ENST00000439231.6", "ENST00000538591.5", "ENST00000535036.5", "ENST00000545623.5", "ENST00000546061.1")	0.0204796	5.70821	1.03054	0.303599	0.684426	-6.30185
10550	ENSG00000090615.13	ENSG00000090615	protein_coding	GOLGA3	2802	InGen	2.91905	7	c("ENST00000204726.7", "ENST00000450791.6", "ENST00000541013.2", "ENST00000456883.6", "ENST00000537452.2", "ENST00000537317.1", "ENST00000534967.1")	0.0136917	6.26003	0.846326	0.398054	0.755508	-6.51321
17127	ENSG00000072609.17	ENSG00000072609	protein_coding	CHFR	55743	InGen	0.729237	24	c("ENST00000541341.5", "ENST00000266880.11", "ENST00000536843.5", "ENST00000545046.5", "ENST00000443047.6", "ENST00000450056.6", "ENST00000544268.5", "ENST00000315585.11", "ENST00000432561.6", "ENST00000544093.5", "ENST00000535527.5", "ENST00000538235.2", "ENST00000502279.2", "ENST00000511001.2", "ENST00000535897.1", "ENST00000541817.5", "ENST00000540963.1", "ENST00000540537.5", "ENST00000542714.5", "ENST00000536932.5", "ENST00000537551.5", "ENST00000535181.5", "ENST00000536196.1", "ENST00000499045.2" )	0.00686105	4.84746	0.300601	0.763929	0.929885	-6.70063
484	ENSG00000232888.4	ENSG00000232888	processed_pseudogene	RPS11P5		InGen	1.52762	1	ENST00000488441.2	-0.0658348	0.61885	-1.15533	0.248884	0.637356	-5.40135
2104	ENSG00000278949.1	ENSG00000278949	TEC			InGen	0.653896	1	ENST00000623177.1	0.00684551	1.70168	0.188664	0.850485	0.958138	-6.21444
555	ENSG00000236617.2	ENSG00000236617	antisense		101928530	InGen	0.118354	1	ENST00000424075.2	0.0837006	-2.58553	0.719983	0.472103	0.799015	-5.24811
3263	ENSG00000250790.4	ENSG00000250790	lincRNA			InGen	0.3408	1	ENST00000503695.4	0.0672498	1.45179	1.52804	0.12757	0.496747	-5.06842
10824	ENSG00000196458.10	ENSG00000196458	protein_coding	ZNF605	100289635	InGen	1.7251	6	c("ENST00000360187.8", "ENST00000392321.3", "ENST00000331711.11", "ENST00000412621.6", "ENST00000381215.3", "ENST00000539809.1")	0.0150183	5.4586	0.564422	0.572894	0.853304	-6.64982
20863	ENSG00000198393.7	ENSG00000198393	protein_coding	ZNF26	7574	InGen	0.625174	7	c("ENST00000537956.1", "ENST00000545101.1", "ENST00000540238.5", "ENST00000328654.9", "ENST00000544181.5", "ENST00000534834.1", "ENST00000627376.1")	-0.0226056	5.00679	-0.856405	0.392466	0.752892	-6.39782
9520	ENSG00000198040.10	ENSG00000198040	protein_coding	ZNF84	7637	InGen	5.06852	16	c("ENST00000392319.6", "ENST00000543758.5", "ENST00000539354.5", "ENST00000438628.6", "ENST00000540031.5", "ENST00000539098.5", "ENST00000539686.5", "ENST00000536123.5", "ENST00000327668.11", "ENST00000543310.5", "ENST00000545299.1", "ENST00000542358.1", "ENST00000441040.2", "ENST00000542874.5", "ENST00000535439.2", "ENST00000543124.1")	0.0120172	6.79106	0.707611	0.479743	0.80316	-6.65542
631	ENSG00000279817.1	ENSG00000279817	TEC			InGen	0.0735649	1	ENST00000624401.1	0.0779904	-3.11656	0.627038	0.531117	0.830942	-5.23495
5374	ENSG00000196387.9	ENSG00000196387	protein_coding	ZNF140	7699	InGen	1.10874	10	c("ENST00000355557.6", "ENST00000356456.9", "ENST00000412146.6", "ENST00000544426.5", "ENST00000440984.3", "ENST00000319849.7", "ENST00000440550.6", "ENST00000392041.8", "ENST00000536790.5", "ENST00000429434.3")	-0.00727579	3.80144	-0.361669	0.717857	0.913778	-6.53183
15455	ENSG00000214029.4	ENSG00000214029	protein_coding	ZNF891	101060200	InGen	1.00136	1	ENST00000537226.2	-0.0209902	5.10956	-0.879955	0.379597	0.743032	-6.39073
5541	ENSG00000256223.5	ENSG00000256223	protein_coding	ZNF10	7556	InGen	1.64709	10	c("ENST00000538918.5", "ENST00000540609.5", "ENST00000248211.10", "ENST00000543271.5", "ENST00000540927.5", "ENST00000536704.1", "ENST00000536877.5", "ENST00000426665.6", "ENST00000402932.2", "ENST00000537119.2")	-0.00619814	4.50205	-0.259044	0.795781	0.941148	-6.66685
14095	ENSG00000090612.20	ENSG00000090612	protein_coding	ZNF268	10795	InGen	0.906883	19	c("ENST00000416488.5", "ENST00000536435.6", "ENST00000228289.9", "ENST00000537973.5", "ENST00000546126.6", "ENST00000541211.6", "ENST00000500625.7", "ENST00000539248.6", "ENST00000542711.6", "ENST00000536899.6", "ENST00000542986.6", "ENST00000611984.4", "ENST00000541975.2", "ENST00000541009.6", "ENST00000588312.2", "ENST00000592241.5", "ENST00000585488.1", "ENST00000591951.1", "ENST00000534953.1")	-0.00784009	4.90825	-0.28487	0.775942	0.934692	-6.71025
1708	ENSG00000280208.1	ENSG00000280208	unprocessed_pseudogene	GGT4P		InGen	0.0669685	1	ENST00000623672.1	-0.188949	-1.86099	-1.44659	0.149069	0.52616	-4.66803
1180	ENSG00000279730.2	ENSG00000279730	processed_pseudogene	SETD8P1		InGen	0.334255	1	ENST00000623146.2	0.0179478	-0.0802654	0.327104	0.74382	0.923118	-5.85471
505	ENSG00000228797.2	ENSG00000228797	processed_pseudogene	FAM207BP		InGen	0.0941524	1	ENST00000447172.1	0.00122066	-3.1414	0.00936194	0.992537	0.997767	-5.38545
481	ENSG00000244155.1	ENSG00000244155	unprocessed_pseudogene	CYP4F34P		InGen	0.12185	1	ENST00000425951.1	-0.0364243	-3.51034	-0.154159	0.87759	0.966421	-5.34152
740	ENSG00000227568.1	ENSG00000227568	processed_pseudogene	SNX18P26		InGen	0.0689203	1	ENST00000458433.1	-0.338201	-3.93064	-1.2774	0.202462	0.593159	-4.67819
2978	ENSG00000206192.7	ENSG00000206192	unprocessed_pseudogene	ANKRD20A9P		InGen	0.0980503	1	ENST00000457997.1	-0.232931	-1.62902	-0.920841	0.357882	0.72748	-5.28315
331	ENSG00000242756.2	ENSG00000242756	processed_pseudogene	RHOT1P3		InGen	1.79391	1	ENST00000436571.1	0.000571696	0.638886	0.0119992	0.990434	0.99712	-6.03744
107	ENSG00000223024.1	ENSG00000223024	snRNA	RNU6-55P		InGen	0.0607733	1	ENST00000411092.1	-0.127005	-5.16025	-0.85459	0.393469	0.753528	-4.92349
665	ENSG00000227879.2	ENSG00000227879	unprocessed_pseudogene	PSPC1P1		InGen	0.605413	1	ENST00000442352.1	0.122867	-0.0592649	1.20993	0.227272	0.616922	-5.2345
514	ENSG00000232243.1	ENSG00000232243	lincRNA			InGen	0.463203	2	c("ENST00000428785.1", "ENST00000437057.1")	0.247969	-0.967627	1.66255	0.0974606	0.442515	-4.51066
2748	ENSG00000237636.2	ENSG00000237636	unprocessed_pseudogene	ANKRD26P3		InGen	0.638799	1	ENST00000454044.1	0.221411	1.87906	1.49985	0.134719	0.506722	-5.1893
1033	ENSG00000215349.2	ENSG00000215349	processed_pseudogene	MRPL3P1		InGen	0.174011	1	ENST00000400109.2	-0.0397357	-1.15183	-0.533543	0.594058	0.864006	-5.57108
1054	ENSG00000236834.1	ENSG00000236834	lincRNA	LINC00421	100287114	InGen	0.0442269	1	ENST00000413833.1	0.322474	-3.26597	1.73434	0.0838971	0.421546	-4.1925
3326	ENSG00000224976.2	ENSG00000224976	unprocessed_pseudogene	PARP4P2		InGen	0.0360554	1	ENST00000446672.2	0.216875	-2.04093	1.27823	0.202169	0.592991	-4.86385
2287	ENSG00000132958.17	ENSG00000132958	protein_coding	TPTE2	93492	InGen	0.169195	6	c("ENST00000382978.5", "ENST00000255310.10", "ENST00000400230.6", "ENST00000400103.6", "ENST00000462409.5", "ENST00000390680.2")	-0.00478382	-0.051639	-0.0591752	0.952852	0.988747	-5.91267
518	ENSG00000232894.1	ENSG00000232894	unprocessed_pseudogene	MRPS31P2		InGen	0.0835762	1	ENST00000451581.1	-0.0139618	-3.66148	-0.0860478	0.931487	0.983232	-5.31892
1312	ENSG00000238132.2	ENSG00000238132	processed_pseudogene	CASC4P1		InGen	0.0588406	1	ENST00000456608.1	0.11368	-2.72073	0.963425	0.33612	0.711828	-5.06301
4905	ENSG00000196199.13	ENSG00000196199	protein_coding	MPHOSPH8	54737	InGen	8.02794	5	c("ENST00000361479.9", "ENST00000414242.3", "ENST00000467481.1", "ENST00000449056.1", "ENST00000496525.1")	0.0155938	6.70276	0.890909	0.373701	0.73879	-6.50436
376	ENSG00000226352.2	ENSG00000226352	antisense			InGen	0.240981	1	ENST00000423023.2	0.178965	-2.18835	1.74162	0.082612	0.418742	-4.25161
4817	ENSG00000121390.18	ENSG00000121390	protein_coding	PSPC1	55269	InGen	5.88287	8	c("ENST00000497722.2", "ENST00000635251.1", "ENST00000471658.5", "ENST00000492741.5", "ENST00000635562.1", "ENST00000338910.8", "ENST00000619300.4", "ENST00000427943.1")	-0.0220139	6.14227	-1.52881	0.127379	0.496733	-5.70414
280	ENSG00000275014.1	ENSG00000275014	misc_RNA	RN7SL166P		InGen	0.723693	1	ENST00000489872.3	0.132445	-1.09318	2.12678	0.0342638	0.288358	-3.70975
499	ENSG00000233469.1	ENSG00000233469	processed_pseudogene	ST6GALNAC4P1		InGen	0.415327	1	ENST00000435385.1	0.0834061	-1.09501	1.10998	0.267908	0.654761	-5.16815
3713	ENSG00000132950.18	ENSG00000132950	protein_coding	ZMYM5	9205	InGen	2.66638	8	c("ENST00000382909.5", "ENST00000535942.5", "ENST00000337963.8", "ENST00000502168.6", "ENST00000382907.8", "ENST00000382905.8", "ENST00000467542.5", "ENST00000495534.1")	-0.0171164	4.5945	-0.678956	0.497696	0.811903	-6.48504
1191	ENSG00000275964.1	ENSG00000275964	lincRNA			InGen	0.30456	1	ENST00000620617.1	-0.029836	-0.278969	-0.359581	0.719417	0.914636	-5.80153
13618	ENSG00000121741.16	ENSG00000121741	protein_coding	ZMYM2	7750	InGen	7.92523	11	c("ENST00000610343.4", "ENST00000382881.7", "ENST00000382874.6", "ENST00000382871.3", "ENST00000620447.1", "ENST00000382883.7", "ENST00000468677.5", "ENST00000382870.7", "ENST00000494061.6", "ENST00000490152.1", "ENST00000490422.1")	0.0154681	8.04489	1.03487	0.301572	0.682831	-6.44391
1513	ENSG00000279951.1	ENSG00000279951	TEC			InGen	0.434161	1	ENST00000623873.1	0.0581192	0.740746	1.08652	0.278132	0.663525	-5.50033
2427	ENSG00000165474.5	ENSG00000165474	protein_coding	GJB2	2706	InGen	0.227626	2	c("ENST00000382848.4", "ENST00000382844.1")	0.0933503	-0.0206437	0.845123	0.398724	0.756101	-5.59166
2646	ENSG00000121742.16	ENSG00000121742	protein_coding	GJB6	10804	InGen	5.39112	5	c("ENST00000241124.10", "ENST00000400066.7", "ENST00000400065.7", "ENST00000356192.6", "ENST00000636852.1")	0.133629	5.10723	1.60585	0.109371	0.466683	-5.50522
2196	ENSG00000165475.13	ENSG00000165475	protein_coding	CRYL1	51084	InGen	4.82809	3	c("ENST00000298248.11", "ENST00000382812.5", "ENST00000480748.2")	0.00409212	4.8125	0.123641	0.901683	0.973347	-6.73305
69	ENSG00000263978.1	ENSG00000263978	miRNA	MIR4499	100616304	InGen	0.489985	1	ENST00000584834.1	-0.0291257	-3.55631	-0.196131	0.844642	0.955947	-5.32126
787	ENSG00000277020.4	ENSG00000277020	antisense			InGen	0.252404	2	c("ENST00000615483.4", "ENST00000618162.1")	-0.0236584	-1.03594	-0.291218	0.771088	0.933086	-5.68774
6111	ENSG00000032742.17	ENSG00000032742	protein_coding	IFT88	8100	InGen	1.64697	7	c("ENST00000351808.9", "ENST00000319980.10", "ENST00000389373.3", "ENST00000537103.2", "ENST00000461115.5", "ENST00000482172.5", "ENST00000470695.1")	-0.0386709	4.65183	-1.17763	0.239889	0.62964	-6.03405
864	ENSG00000238286.1	ENSG00000238286	processed_pseudogene	SLC35E1P1		InGen	0.524115	1	ENST00000419313.1	-0.152091	0.0319467	-2.20252	0.0283979	0.268355	-3.67868
178	ENSG00000222726.1	ENSG00000222726	snRNA	RNU2-7P		InGen	0.757243	1	ENST00000410794.1	-0.071948	-1.74052	-0.701059	0.483816	0.805055	-5.37443
4412	ENSG00000278291.1	ENSG00000278291	antisense			InGen	2.25321	1	ENST00000610494.1	-0.0765821	4.7306	-3.04052	0.00257264	0.0815052	-2.2214
3327	ENSG00000172458.4	ENSG00000172458	protein_coding	IL17D	53342	InGen	2.04126	3	c("ENST00000498088.1", "ENST00000304920.3", "ENST00000468605.1")	-0.0164506	4.13957	-0.576571	0.564667	0.84915	-6.48448
1716	ENSG00000279135.1	ENSG00000279135	TEC			InGen	0.221273	1	ENST00000625156.1	0.0264346	-0.147258	0.446969	0.655224	0.890825	-5.80747
1339	ENSG00000150456.10	ENSG00000150456	protein_coding	EEF1AKMT1	221143	InGen	1.50828	3	c("ENST00000382758.5", "ENST00000382754.4", "ENST00000460374.1")	0.027815	2.36204	1.02123	0.307977	0.688361	-5.83829
713	ENSG00000233524.1	ENSG00000233524	processed_pseudogene	RANP8		InGen	0.202966	1	ENST00000444720.1	0.109175	-1.5158	1.31674	0.188942	0.577404	-4.88412
500	ENSG00000275485.1	ENSG00000275485	sense_intronic			InGen	0.244729	1	ENST00000619006.1	0.128889	-1.72452	1.60567	0.10941	0.466713	-4.49214
10500	ENSG00000132953.16	ENSG00000132953	protein_coding	XPO4	64328	InGen	2.3716	4	c("ENST00000255305.10", "ENST00000400602.2", "ENST00000490513.1", "ENST00000465018.1")	0.0140639	5.98581	0.913412	0.361768	0.729823	-6.4366
886	ENSG00000213621.3	ENSG00000213621	processed_pseudogene	RPSAP54		InGen	0.149974	1	ENST00000454001.1	-0.148735	-2.05574	-1.0974	0.273359	0.659469	-5.02332
5578	ENSG00000150457.8	ENSG00000150457	protein_coding	LATS2	26524	InGen	0.336534	2	c("ENST00000382592.4", "ENST00000472754.1")	0.0783295	2.06709	1.27438	0.203525	0.594132	-5.51234
139	ENSG00000201821.1	ENSG00000201821	snRNA	RNU4-9P		InGen	0.0994985	1	ENST00000364951.1	-0.15607	-4.57722	-1.12001	0.263616	0.650547	-4.77311
72	ENSG00000252128.1	ENSG00000252128	snoRNA			InGen	0.553233	1	ENST00000516319.1	-0.0612662	-3.30763	-0.435229	0.663713	0.893091	-5.2935
3396	ENSG00000150459.12	ENSG00000150459	protein_coding	SAP18	10284	InGen	10.4828	8	c("ENST00000382533.8", "ENST00000621421.4", "ENST00000607003.5", "ENST00000485646.1", "ENST00000492245.5", "ENST00000450573.5", "ENST00000467636.1", "ENST00000471009.1")	-0.00353228	6.54281	-0.217683	0.827826	0.951606	-6.86297
3048	ENSG00000165480.15	ENSG00000165480	protein_coding	SKA3	221150	InGen	0.162349	7	c("ENST00000400018.7", "ENST00000298260.8", "ENST00000314759.5", "ENST00000462482.1", "ENST00000465471.5", "ENST00000536239.1", "ENST00000475251.1")	0.00130939	-0.551281	0.0226155	0.981972	0.995099	-5.81782
2246	ENSG00000173141.4	ENSG00000173141	protein_coding	MRPL57	78988	InGen	3.74808	1	ENST00000309594.4	-0.0351512	4.43114	-1.59505	0.111766	0.470936	-5.43475
195	ENSG00000277077.1	ENSG00000277077	unprocessed_pseudogene			InGen	0.388508	1	ENST00000616818.1	-0.0334936	-2.37552	-0.292811	0.769871	0.932276	-5.45024
617	ENSG00000233325.3	ENSG00000233325	transcribed_unprocessed_pseudogene	MIPEPP3		InGen	1.05467	2	c("ENST00000424756.1", "ENST00000412105.1")	0.0676402	0.653437	1.72069	0.0863514	0.425054	-4.65092
1859	ENSG00000224429.7	ENSG00000224429	lincRNA	LINC00539		InGen	0.120548	4	c("ENST00000434601.7", "ENST00000608957.5", "ENST00000423575.5", "ENST00000411525.1")	0.0719074	-0.924354	0.711262	0.477482	0.801967	-5.52261
1711	ENSG00000215571.5	ENSG00000215571	processed_pseudogene	GRK6P1		InGen	0.125783	1	ENST00000400595.3	-0.168017	-1.00784	-2.01131	0.0451973	0.323872	-3.91799
110	ENSG00000222747.1	ENSG00000222747	rRNA	RNA5SP25		InGen	0.251029	1	ENST00000410815.1	0.303183	-3.86259	2.05475	0.0407798	0.308701	-3.71294
5574	ENSG00000180776.15	ENSG00000180776	protein_coding	ZDHHC20	253832	InGen	6.50586	10	c("ENST00000382466.7", "ENST00000542645.5", "ENST00000626464.2", "ENST00000400590.7", "ENST00000464055.5", "ENST00000320220.13", "ENST00000477811.5", "ENST00000494731.5", "ENST00000415724.2", "ENST00000484277.1")	-0.0226788	6.51889	-0.468641	0.639671	0.883821	-6.77644
440	ENSG00000236953.1	ENSG00000236953	sense_intronic	ZDHHC20-IT1		InGen	0.303565	1	ENST00000417513.1	-0.04601	-1.75469	-0.405327	0.68553	0.901784	-5.52019
3645	ENSG00000165487.13	ENSG00000165487	protein_coding	MICU2	221154	InGen	4.32273	8	c("ENST00000479790.2", "ENST00000382374.8", "ENST00000460488.5", "ENST00000478700.1", "ENST00000480341.5", "ENST00000476895.5", "ENST00000469058.1", "ENST00000468222.2")	-0.0377164	5.29644	-1.55857	0.120166	0.485823	-5.59049
107	ENSG00000207518.1	ENSG00000207518	snRNA	RNU6-59P		InGen	0.304524	1	ENST00000384787.1	-0.100546	-3.70045	-0.678023	0.498286	0.812043	-5.1382
603	ENSG00000226525.5	ENSG00000226525	processed_pseudogene	RPS7P10		InGen	0.902921	1	ENST00000464254.1	-0.0142071	0.321254	-0.255126	0.798803	0.941753	-5.95089
4539	ENSG00000102678.6	ENSG00000102678	protein_coding	FGF9	2254	InGen	1.77771	3	c("ENST00000382353.5", "ENST00000461657.1", "ENST00000478546.1")	0.0231793	4.35968	0.541633	0.588478	0.860573	-6.53479
552	ENSG00000232187.1	ENSG00000232187	processed_pseudogene	FTH1P7		InGen	4.80701	1	ENST00000450676.1	0.0183404	2.69757	0.377383	0.706159	0.909891	-6.33268
855	ENSG00000226507.1	ENSG00000226507	processed_pseudogene	IPMKP1		InGen	0.0514932	1	ENST00000425988.1	0.085119	-3.31988	0.653375	0.514021	0.82188	-5.19926
1177	ENSG00000262619.1	ENSG00000262619	lincRNA	LINC00621		InGen	0.507802	1	ENST00000577004.1	0.052303	0.555949	1.06035	0.289848	0.673258	-5.49417
665	ENSG00000230535.1	ENSG00000230535	processed_pseudogene	BASP1P1		InGen	0.0463158	1	ENST00000430708.1	0.0357676	-3.7682	0.236563	0.813159	0.946973	-5.28547
873	ENSG00000234685.1	ENSG00000234685	processed_pseudogene	NUS1P2		InGen	0.699949	1	ENST00000417358.1	0.125734	0.356737	2.12412	0.0344878	0.288413	-3.88235
585	ENSG00000262198.1	ENSG00000262198	lincRNA			InGen	0.372014	1	ENST00000575845.1	-0.0344541	-1.18894	-0.405985	0.685046	0.901613	-5.6163
463	ENSG00000283075.1	ENSG00000283075	lincRNA			InGen	0.117749	1	ENST00000635091.1	0.146892	-3.99537	0.979123	0.328318	0.704919	-4.93195
1624	ENSG00000102683.7	ENSG00000102683	protein_coding	SGCG	6445	InGen	0.226419	1	ENST00000218867.3	0.111594	-0.193296	1.37059	0.171539	0.555852	-5.02115
15565	ENSG00000151835.14	ENSG00000151835	protein_coding	SACS	26278	InGen	10.9653	5	c("ENST00000402364.1", "ENST00000382292.7", "ENST00000455470.5", "ENST00000423156.1", "ENST00000476776.1")	-0.0179492	8.78012	-0.691308	0.489913	0.808333	-6.77394
3266	ENSG00000232977.6	ENSG00000232977	lincRNA	LINC00327	100506697	InGen	0.141642	3	c("ENST00000575689.4", "ENST00000576696.2", "ENST00000443778.2")	0.0494192	0.220089	0.948528	0.343633	0.71826	-5.54162
5113	ENSG00000127863.15	ENSG00000127863	protein_coding	TNFRSF19	55504	InGen	0.490116	5	c("ENST00000248484.8", "ENST00000403372.6", "ENST00000464735.1", "ENST00000382258.8", "ENST00000382263.3")	-0.0392487	2.27739	-1.15661	0.248363	0.637014	-5.67722
3407	ENSG00000027001.9	ENSG00000027001	protein_coding	MIPEP	4285	InGen	1.37353	5	c("ENST00000464194.3", "ENST00000433710.2", "ENST00000382172.3", "ENST00000494139.1", "ENST00000469167.1")	-0.0548638	3.55809	-2.11383	0.0353646	0.291208	-4.37194
171	ENSG00000232102.1	ENSG00000232102	processed_pseudogene	MTCO3P2		InGen	0.316667	1	ENST00000457365.1	-0.19138	-2.9952	-1.49101	0.137022	0.509442	-4.51333
1200	ENSG00000205861.11	ENSG00000205861	antisense	C1QTNF9B-AS1		InGen	0.0778899	3	c("ENST00000382133.8", "ENST00000435039.3", "ENST00000417034.1")	0.0344773	-2.19719	0.294879	0.768293	0.931475	-5.47153
1629	ENSG00000205863.9	ENSG00000205863	protein_coding	C1QTNF9B	387911	InGen	0.0527439	4	c("ENST00000382137.7", "ENST00000382145.5", "ENST00000556521.1", "ENST00000382140.2")	0.41746	-2.44071	2.82009	0.00512476	0.116944	-2.21363
2796	ENSG00000196593.9	ENSG00000196593	transcribed_unprocessed_pseudogene	ANKRD20A19P		InGen	0.0416698	3	c("ENST00000442969.5", "ENST00000420143.5", "ENST00000602724.1")	0.327473	-1.93943	2.42964	0.0157079	0.201517	-3.06073
9948	ENSG00000182957.15	ENSG00000182957	protein_coding	SPATA13	221178	InGen	1.31055	12	c("ENST00000424834.6", "ENST00000382108.7", "ENST00000466831.2", "ENST00000382095.8", "ENST00000474317.1", "ENST00000434675.5", "ENST00000494772.5", "ENST00000343003.10", "ENST00000399949.6", "ENST00000409126.5", "ENST00000454083.1", "ENST00000488060.1")	-0.0368429	4.87251	-0.514663	0.607172	0.86991	-6.61247
1721	ENSG00000228741.2	ENSG00000228741	lincRNA		221178	InGen	0.110873	1	ENST00000439928.2	-0.0925319	-1.46257	-0.760206	0.447736	0.78503	-5.38293
89	ENSG00000252695.1	ENSG00000252695	miRNA	MIR2276	100313842	InGen	0.232846	1	ENST00000516886.1	-0.134454	-4.30241	-0.894613	0.37172	0.737326	-4.95472
6080	ENSG00000102699.5	ENSG00000102699	protein_coding	PARP4	143	InGen	1.51631	3	c("ENST00000381989.3", "ENST00000484989.1", "ENST00000480576.1")	-0.0597113	4.45566	-1.05904	0.290443	0.674374	-6.13645
4442	ENSG00000075673.11	ENSG00000075673	protein_coding	ATP12A	479	InGen	0.0509561	2	c("ENST00000218548.10", "ENST00000381946.4")	-0.123579	-0.892301	-1.12734	0.260509	0.647618	-5.1712
5634	ENSG00000132972.18	ENSG00000132972	protein_coding	RNF17	56163	InGen	0.0499262	5	c("ENST00000255324.9", "ENST00000255326.4", "ENST00000255325.6", "ENST00000418120.5", "ENST00000339524.3")	-0.348049	-2.15148	-1.19934	0.231353	0.621142	-4.90556
5812	ENSG00000151849.14	ENSG00000151849	protein_coding	CENPJ	55835	InGen	1.55603	6	c("ENST00000616936.4", "ENST00000381884.8", "ENST00000545981.5", "ENST00000471870.1", "ENST00000493190.1", "ENST00000418179.1")	-0.0570532	4.32305	-1.46735	0.143342	0.519376	-5.61765
1709	ENSG00000253771.5	ENSG00000253771	transcribed_unprocessed_pseudogene	TPTE2P1		InGen	1.95316	4	c("ENST00000434100.5", "ENST00000429698.1", "ENST00000435256.1", "ENST00000381871.3")	0.00786113	3.02805	0.168445	0.866348	0.963301	-6.45656
329	ENSG00000273628.1	ENSG00000273628	unprocessed_pseudogene			InGen	0.0509552	1	ENST00000622505.1	-0.0420495	-4.5732	-0.255782	0.798296	0.941753	-5.19849
138	ENSG00000276958.1	ENSG00000276958	unprocessed_pseudogene			InGen	0.0799993	1	ENST00000615276.1	0.10006	-4.88222	0.707182	0.480009	0.80316	-5.02294
3387	ENSG00000151846.8	ENSG00000151846	protein_coding	PABPC3	5042	InGen	0.060898	1	ENST00000281589.4	-0.0021749	-0.992855	-0.0261071	0.979189	0.994316	-5.72972
10605	ENSG00000165566.12	ENSG00000165566	protein_coding	AMER2	219287	InGen	12.5366	2	c("ENST00000357816.2", "ENST00000515384.1")	-0.0521131	8.27475	-0.912256	0.362375	0.730214	-6.57272
1147	ENSG00000234056.1	ENSG00000234056	lincRNA	LINC00463	101928922	InGen	0.213178	1	ENST00000413501.1	-0.0840305	-0.82492	-0.781591	0.435079	0.777853	-5.48852
5779	ENSG00000139505.11	ENSG00000139505	protein_coding	MTMR6	9107	InGen	6.51099	2	c("ENST00000381801.5", "ENST00000482345.1")	-0.00575848	6.61188	-0.296335	0.767182	0.930969	-6.8469
1315	ENSG00000260509.2	ENSG00000260509	lincRNA			InGen	0.0783818	1	ENST00000568856.2	-0.0363004	-1.94801	-0.361604	0.717905	0.913778	-5.49256
10422	ENSG00000139496.15	ENSG00000139496	protein_coding	NUP58	9818	InGen	3.67555	14	c("ENST00000381736.7", "ENST00000481980.1", "ENST00000480187.5", "ENST00000460326.5", "ENST00000465068.5", "ENST00000490231.5", "ENST00000463407.5", "ENST00000466694.5", "ENST00000381718.7", "ENST00000495460.1", "ENST00000381747.7", "ENST00000394327.2", "ENST00000476553.1", "ENST00000477876.1")	0.0258217	6.56974	1.50172	0.134235	0.506108	-5.77439
357	ENSG00000234152.1	ENSG00000234152	processed_pseudogene	TCEB2P1		InGen	0.0570889	1	ENST00000447693.1	0.354301	-4.31258	2.42237	0.016019	0.202891	-3.11428
10415	ENSG00000132932.16	ENSG00000132932	protein_coding	ATP8A2	51761	InGen	7.69481	5	c("ENST00000381655.6", "ENST00000381648.7", "ENST00000281620.10", "ENST00000255283.9", "ENST00000491840.1")	0.021505	7.68811	0.645262	0.519256	0.825045	-6.74914
107	ENSG00000199767.1	ENSG00000199767	snRNA	RNU6-78P		InGen	0.464635	1	ENST00000362897.1	0.360057	-3.05153	2.98914	0.00303195	0.0896561	-1.86246
289	ENSG00000242381.3	ENSG00000242381	misc_RNA	RN7SL741P		InGen	0.351019	1	ENST00000482473.3	0.0157318	-2.08022	0.163739	0.870048	0.964422	-5.53009
2860	ENSG00000180730.4	ENSG00000180730	protein_coding	SHISA2	387914	InGen	0.491455	1	ENST00000319420.3	-0.181481	0.29876	-2.04256	0.0419806	0.312802	-4.01979
4621	ENSG00000127870.16	ENSG00000127870	protein_coding	RNF6	6049	InGen	7.05067	7	c("ENST00000468480.5", "ENST00000346166.7", "ENST00000381588.8", "ENST00000381570.7", "ENST00000498039.5", "ENST00000476347.1", "ENST00000474280.1")	0.0117866	6.49923	0.499162	0.618036	0.873891	-6.76035
464	ENSG00000277368.1	ENSG00000277368	antisense			InGen	0.0571128	1	ENST00000621997.1	0.0355747	-3.88112	0.249836	0.802887	0.943255	-5.27794
3538	ENSG00000132964.11	ENSG00000132964	protein_coding	CDK8	1024	InGen	2.91162	6	c("ENST00000536792.5", "ENST00000381527.7", "ENST00000465820.6", "ENST00000477277.5", "ENST00000625988.1", "ENST00000480323.1")	0.00336459	4.61844	0.189488	0.84984	0.958117	-6.69622
5162	ENSG00000132970.12	ENSG00000132970	protein_coding	WASF3	10810	InGen	14.0188	3	c("ENST00000361042.8", "ENST00000335327.5", "ENST00000496788.1")	0.0138024	7.57839	0.723841	0.469734	0.797669	-6.68928
790	ENSG00000234031.1	ENSG00000234031	processed_pseudogene	RPS3AP44		InGen	0.355382	1	ENST00000425466.1	0.0817371	-0.520363	1.49555	0.135836	0.507425	-4.81096
5298	ENSG00000132975.7	ENSG00000132975	protein_coding	GPR12	2835	InGen	2.80683	2	c("ENST00000405846.4", "ENST00000381436.2")	0.0427484	4.95319	1.24244	0.215056	0.605383	-5.99434
5195	ENSG00000152484.13	ENSG00000152484	protein_coding	USP12	219333	InGen	7.08473	3	c("ENST00000282344.10", "ENST00000612674.1", "ENST00000620323.1")	-0.0156902	6.49629	-0.733201	0.464015	0.794257	-6.61553
279	ENSG00000230641.1	ENSG00000230641	antisense	USP12-AS2		InGen	0.174025	1	ENST00000452222.1	0.183213	-3.07834	1.49343	0.136388	0.508222	-4.50851
1098	ENSG00000275294.4	ENSG00000275294	lincRNA			InGen	0.266971	2	c("ENST00000610335.4", "ENST00000620494.1")	0.0447322	-0.436115	0.620868	0.535164	0.833175	-5.67098
420	ENSG00000234772.1	ENSG00000234772	antisense	LINC00412		InGen	0.397205	1	ENST00000444744.1	0.165516	-1.26193	1.74412	0.0821744	0.417967	-4.34719
2249	ENSG00000122026.10	ENSG00000122026	protein_coding	RPL21	6144	InGen	10.7666	10	c("ENST00000311549.10", "ENST00000473558.5", "ENST00000461690.5", "ENST00000272274.8", "ENST00000319826.8", "ENST00000326092.8", "ENST00000493317.1", "ENST00000466550.1", "ENST00000483765.5", "ENST00000485756.1")	-0.027554	5.80124	-1.01999	0.308563	0.688722	-6.31757
1624	ENSG00000122035.6	ENSG00000122035	protein_coding	RASL11A	387496	InGen	0.446689	3	c("ENST00000241463.4", "ENST00000475647.1", "ENST00000480803.1")	-0.159056	0.769192	-2.65435	0.00837517	0.144155	-2.74714
3001	ENSG00000122034.13	ENSG00000122034	protein_coding	GTF3A	2971	InGen	5.55305	8	c("ENST00000381140.8", "ENST00000435781.5", "ENST00000419181.5", "ENST00000438571.5", "ENST00000466776.5", "ENST00000470606.5", "ENST00000493903.1", "ENST00000482655.2")	-0.0711933	5.38481	-3.6058	0.000365007	0.025547	-0.490621
1603	ENSG00000122033.14	ENSG00000122033	protein_coding	MTIF3	219402	InGen	5.37433	12	c("ENST00000381116.5", "ENST00000381120.7", "ENST00000405591.3", "ENST00000461838.5", "ENST00000460973.5", "ENST00000471771.5", "ENST00000493719.5", "ENST00000485650.5", "ENST00000485959.5", "ENST00000484342.2", "ENST00000483903.1", "ENST00000464753.1")	-0.0599802	4.49033	-2.40142	0.0169475	0.208654	-3.87298
4627	ENSG00000139517.7	ENSG00000139517	protein_coding	LNX2	222484	InGen	1.18593	1	ENST00000316334.4	0.0387721	3.72278	1.49833	0.135112	0.506928	-5.48568
11210	ENSG00000186184.16	ENSG00000186184	protein_coding	POLR1D	51082	InGen	0.889718	22	c("ENST00000626929.1", "ENST00000627604.1", "ENST00000626064.1", "ENST00000637180.1", "ENST00000621089.2", "ENST00000637389.1", "ENST00000302979.4", "ENST00000399697.7", "ENST00000489647.4", "ENST00000630983.1", "ENST00000636817.1", "ENST00000465887.2", "ENST00000637071.1", "ENST00000636226.1", "ENST00000399696.3", "ENST00000636618.1", "ENST00000472179.2", "ENST00000636411.1", "ENST00000636952.1", "ENST00000636679.1", "ENST00000630281.1", "ENST00000636117.1")	0.0726679	4.55767	3.87455	0.000131527	0.013329	0.527226
385	ENSG00000180389.6	ENSG00000180389	protein_coding	ATP5EP2		InGen	0.149548	1	ENST00000381026.3	-0.111933	-2.88815	-0.892133	0.373045	0.738283	-5.09384
4159	ENSG00000122025.14	ENSG00000122025	protein_coding	FLT3	2322	InGen	0.536236	3	c("ENST00000241453.11", "ENST00000380987.2", "ENST00000469894.1")	-0.118863	2.58551	-2.21873	0.0272625	0.263537	-3.99534
1351	ENSG00000261485.1	ENSG00000261485	antisense	PAN3-AS1		InGen	0.543666	1	ENST00000563843.1	-0.0283753	0.78145	-0.678126	0.498221	0.812031	-5.84175
6352	ENSG00000152520.13	ENSG00000152520	protein_coding	PAN3	255967	InGen	3.06052	4	c("ENST00000503791.5", "ENST00000380958.7", "ENST00000399613.1", "ENST00000483842.1")	-0.012749	5.53435	-0.674587	0.500464	0.813358	-6.58776
1385	ENSG00000232587.1	ENSG00000232587	processed_pseudogene	EEF1A1P3		InGen	0.835718	1	ENST00000417549.1	0.0162696	1.43112	0.470271	0.638507	0.883198	-6.07908
107	ENSG00000200840.1	ENSG00000200840	snRNA	RNU6-82P		InGen	1.59238	1	ENST00000363970.1	-0.0666126	-1.29062	-0.850976	0.39547	0.754736	-5.35667
12550	ENSG00000102755.10	ENSG00000102755	protein_coding	FLT1	2321	InGen	2.30024	8	c("ENST00000282397.8", "ENST00000617835.4", "ENST00000615611.4", "ENST00000543394.2", "ENST00000540678.2", "ENST00000541932.5", "ENST00000615840.4", "ENST00000539099.1")	0.127603	6.10319	1.96778	0.0500251	0.338127	-4.95
1635	ENSG00000279393.1	ENSG00000279393	TEC			InGen	0.0398028	1	ENST00000623899.1	-0.312282	-2.76986	-2.14547	0.0327271	0.282512	-3.57064
1428	ENSG00000132963.7	ENSG00000132963	protein_coding	POMP	51371	InGen	12.7485	2	c("ENST00000380842.4", "ENST00000460403.1")	-0.0100863	5.55318	-0.438235	0.661535	0.892352	-6.71668
3776	ENSG00000139508.14	ENSG00000139508	protein_coding	SLC46A3	283537	InGen	1.35176	3	c("ENST00000475385.1", "ENST00000266943.10", "ENST00000380814.4")	-0.0197281	3.79655	-0.803134	0.422541	0.77152	-6.27703
106	ENSG00000202237.1	ENSG00000202237	snRNA	RNU6-53P		InGen	0.11419	1	ENST00000365367.1	0.0792877	-4.57931	0.563048	0.573828	0.853693	-5.10822
1499	ENSG00000233588.1	ENSG00000233588	processed_pseudogene	CYP51A1P2		InGen	0.208449	1	ENST00000419457.1	-0.0892474	-0.381852	-1.65481	0.0990222	0.446824	-4.58514
8445	ENSG00000132938.19	ENSG00000132938	protein_coding	MTUS2	23281	InGen	2.18712	6	c("ENST00000612955.4", "ENST00000255289.5", "ENST00000380808.6", "ENST00000542829.1", "ENST00000400542.3", "ENST00000467990.1")	0.0232973	5.50143	0.522418	0.60177	0.867428	-6.67558
1008	ENSG00000223460.1	ENSG00000223460	processed_pseudogene	GAPDHP69		InGen	0.266943	1	ENST00000425504.1	0.154989	-0.622205	2.0492	0.0413224	0.310687	-3.91198
7692	ENSG00000139514.12	ENSG00000139514	protein_coding	SLC7A1	6541	InGen	3.35279	3	c("ENST00000380752.9", "ENST00000473577.1", "ENST00000450494.1")	0.0281075	5.99098	1.09654	0.273731	0.659931	-6.25389
4384	ENSG00000122042.9	ENSG00000122042	protein_coding	UBL3	5412	InGen	13.652	1	ENST00000380680.4	-0.00857772	7.29227	-0.4134	0.679612	0.899359	-6.8477
439	ENSG00000279499.1	ENSG00000279499	TEC			InGen	0.85014	1	ENST00000623049.1	-0.0107062	-0.146273	-0.173273	0.862555	0.962109	-5.87529
8105	ENSG00000102781.13	ENSG00000102781	protein_coding	KATNAL1	84056	InGen	5.67232	5	c("ENST00000380615.7", "ENST00000380617.7", "ENST00000480854.1", "ENST00000414289.5", "ENST00000441394.1")	-0.00947143	6.88343	-0.514663	0.607172	0.86991	-6.77672
3972	ENSG00000238121.5	ENSG00000238121	lincRNA	LINC00426	100188949	InGen	0.0783218	9	c("ENST00000447147.5", "ENST00000420210.5", "ENST00000417079.5", "ENST00000429808.5", "ENST00000420219.5", "ENST00000450327.5", "ENST00000452659.5", "ENST00000444319.1", "ENST00000416261.1")	0.0358333	-0.353566	0.482549	0.629772	0.878914	-5.75112
2496	ENSG00000279149.1	ENSG00000279149	TEC			InGen	0.0426548	1	ENST00000623911.1	-0.00474835	-1.95755	-0.0424944	0.966133	0.992159	-5.56287
448	ENSG00000225039.1	ENSG00000225039	lincRNA	LINC01058		InGen	0.0542337	1	ENST00000420694.1	0.419663	-3.93897	3.04822	0.00250957	0.0803538	-1.83163
2176	ENSG00000236444.4	ENSG00000236444	protein_coding	UBE2L5P		InGen	0.107135	3	c("ENST00000638137.1", "ENST00000635918.1", "ENST00000436446.1")	-0.0363591	-0.683341	-0.544103	0.58678	0.859338	-5.65293
7723	ENSG00000189403.14	ENSG00000189403	protein_coding	HMGB1	3146	InGen	11.423	8	c("ENST00000341423.9", "ENST00000405805.5", "ENST00000339872.8", "ENST00000399489.5", "ENST00000399494.5", "ENST00000326004.4", "ENST00000490788.1", "ENST00000468384.1")	-0.0197356	7.68232	-0.775184	0.438849	0.779612	-6.65625
1814	ENSG00000213411.2	ENSG00000213411	processed_pseudogene	RBM22P2		InGen	0.420291	1	ENST00000393978.2	0.188652	0.698354	2.25682	0.0247472	0.252278	-3.67077
1255	ENSG00000232489.1	ENSG00000232489	processed_pseudogene	MFAP1P1		InGen	0.465664	1	ENST00000442257.1	0.150898	0.3063	1.65448	0.0990887	0.446848	-4.71566
5125	ENSG00000132952.11	ENSG00000132952	protein_coding	USPL1	10208	InGen	2.84513	3	c("ENST00000465952.5", "ENST00000255304.8", "ENST00000614860.1")	0.0519162	5.11633	1.29854	0.195112	0.584973	-5.94233
1715	ENSG00000132965.9	ENSG00000132965	protein_coding	ALOX5AP	241	InGen	0.555378	3	c("ENST00000617770.4", "ENST00000380490.4", "ENST00000479597.1")	-0.359438	1.00799	-2.85048	0.00467155	0.1122	-2.26065
906	ENSG00000237879.1	ENSG00000237879	lincRNA	LINC00398	100874158	InGen	0.271036	1	ENST00000414407.1	-0.0387055	-0.511534	-0.577318	0.564163	0.849008	-5.66776
411	ENSG00000236094.1	ENSG00000236094	lincRNA	LINC00545	440132	InGen	0.0599588	1	ENST00000440633.1	-0.13914	-3.91823	-0.921178	0.357707	0.727326	-4.97228
2374	ENSG00000102802.9	ENSG00000102802	protein_coding	MEDAG	84935	InGen	0.198424	2	c("ENST00000380482.8", "ENST00000428944.1")	0.141589	-0.108295	1.61333	0.107737	0.463028	-4.69895
1660	ENSG00000175664.9	ENSG00000175664	protein_coding	TEX26	122046	InGen	0.328398	4	c("ENST00000479195.1", "ENST00000380473.7", "ENST00000531960.1", "ENST00000530916.1")	-0.0187281	0.497467	-0.31511	0.7529	0.926165	-5.9669
8390	ENSG00000120694.19	ENSG00000120694	protein_coding	HSPH1	10808	InGen	19.1522	9	c("ENST00000445273.6", "ENST00000320027.9", "ENST00000435381.5", "ENST00000630972.2", "ENST00000380405.7", "ENST00000602786.5", "ENST00000626866.2", "ENST00000469538.2", "ENST00000629751.1")	0.096478	8.63215	1.45381	0.147056	0.524026	-5.95875
4566	ENSG00000187676.7	ENSG00000187676	protein_coding	B3GLCT	145173	InGen	2.67415	2	c("ENST00000343307.4", "ENST00000461652.2")	-0.0038103	5.01293	-0.136215	0.891744	0.970639	-6.75129
950	ENSG00000229427.1	ENSG00000229427	processed_pseudogene	ANKRD26P4		InGen	0.412423	1	ENST00000455755.1	0.030414	-0.0304171	0.524196	0.600534	0.867097	-5.79809
3645	ENSG00000229715.4	ENSG00000229715	transcribed_unprocessed_pseudogene	EEF1DP3		InGen	0.321595	3	c("ENST00000428783.1", "ENST00000490410.1", "ENST00000566025.1")	-0.0185415	1.37609	-0.450857	0.652422	0.889753	-6.07462
282	ENSG00000278732.1	ENSG00000278732	misc_RNA			InGen	0.111298	1	ENST00000622073.1	0.0943017	-3.77408	0.714965	0.475193	0.80015	-5.11855
149	ENSG00000235822.1	ENSG00000235822	lincRNA	LINC01073		InGen	0.684994	1	ENST00000441659.1	-0.0205402	-2.15908	-0.208937	0.834641	0.953568	-5.50965
1115	ENSG00000237637.1	ENSG00000237637	antisense	FRY-AS1		InGen	0.324292	1	ENST00000428419.1	-0.0598159	-0.0847582	-0.985796	0.325037	0.701614	-5.45219
18452	ENSG00000073910.19	ENSG00000073910	protein_coding	FRY	10129	InGen	4.679	8	c("ENST00000380250.7", "ENST00000542859.5", "ENST00000463566.1", "ENST00000436046.1", "ENST00000602645.1", "ENST00000477712.2", "ENST00000380217.1", "ENST00000418076.1")	0.0240704	7.76043	0.889332	0.374546	0.739614	-6.56761
12273	ENSG00000139618.14	ENSG00000139618	protein_coding	BRCA2	675	InGen	0.0914832	7	c("ENST00000380152.7", "ENST00000544455.5", "ENST00000530893.6", "ENST00000614259.1", "ENST00000528762.1", "ENST00000470094.1", "ENST00000533776.1")	-0.127584	0.523675	-1.83131	0.068058	0.3841	-4.43157
6053	ENSG00000139597.17	ENSG00000139597	protein_coding	N4BP2L1	90634	InGen	2.65816	12	c("ENST00000380139.8", "ENST00000380130.6", "ENST00000613078.4", "ENST00000635608.1", "ENST00000459716.6", "ENST00000530622.6", "ENST00000635178.1", "ENST00000380133.6", "ENST00000495479.5", "ENST00000343281.9", "ENST00000472298.1", "ENST00000464470.1")	0.0152249	5.46495	0.610649	0.5419	0.83651	-6.62385
16960	ENSG00000244754.8	ENSG00000244754	protein_coding	N4BP2L2	10443	InGen	5.5214	15	c("ENST00000380121.7", "ENST00000357505.10", "ENST00000399396.7", "ENST00000503296.6", "ENST00000504114.5", "ENST00000509076.1", "ENST00000446957.6", "ENST00000505213.5", "ENST00000473025.1", "ENST00000267068.5", "ENST00000503814.1", "ENST00000511143.5", "ENST00000475731.1", "ENST00000512755.1", "ENST00000483088.1")	0.00768532	7.90545	0.405822	0.685166	0.90163	-6.8871
4890	ENSG00000281026.1	ENSG00000281026	sense_intronic	N4BP2L2-IT2	116828	InGen	2.05807	1	ENST00000629393.1	0.0648609	4.64599	2.4274	0.0158029	0.201937	-3.84101
13212	ENSG00000083642.18	ENSG00000083642	protein_coding	PDS5B	23047	InGen	6.83479	9	c("ENST00000315596.14", "ENST00000482955.5", "ENST00000498550.5", "ENST00000450460.5", "ENST00000493653.1", "ENST00000466078.1", "ENST00000481616.1", "ENST00000447833.1", "ENST00000474274.1")	0.050632	7.88059	1.9999	0.0464236	0.326722	-4.99216
5305	ENSG00000277151.1	ENSG00000277151	lincRNA			InGen	0.431426	1	ENST00000617901.1	0.10691	2.47608	2.62194	0.00919456	0.15256	-3.06679
5056	ENSG00000133116.7	ENSG00000133116	protein_coding	KL	9365	InGen	0.204424	2	c("ENST00000487852.1", "ENST00000380099.3")	0.0156141	1.29407	0.305211	0.76042	0.928667	-6.10618
8388	ENSG00000133121.20	ENSG00000133121	protein_coding	STARD13	90627	InGen	2.95619	9	c("ENST00000336934.9", "ENST00000255486.8", "ENST00000399365.7", "ENST00000491333.1", "ENST00000567873.1", "ENST00000487412.5", "ENST00000498019.2", "ENST00000344312.5", "ENST00000439831.1")	-0.0267246	6.08505	-1.12254	0.262541	0.649696	-6.23189
452	ENSG00000230300.1	ENSG00000230300	sense_intronic	STARD13-IT1		InGen	1.40667	1	ENST00000456087.1	0.0144324	0.722249	0.332782	0.739534	0.921528	-6.01154
644	ENSG00000227911.3	ENSG00000227911	lincRNA			InGen	0.535085	1	ENST00000443576.3	-0.0621135	-0.203689	-1.24209	0.215186	0.605554	-5.1762
501	ENSG00000277386.1	ENSG00000277386	sense_intronic			InGen	0.328267	1	ENST00000612824.1	-0.162003	-1.26635	-2.13775	0.0333546	0.284895	-3.66211
1535	ENSG00000230490.2	ENSG00000230490	lincRNA			InGen	0.196402	3	c("ENST00000454681.2", "ENST00000437698.1", "ENST00000445227.1")	-0.116349	-0.368438	-1.49468	0.136062	0.50775	-4.82275
2874	ENSG00000133119.12	ENSG00000133119	protein_coding	RFC3	5983	InGen	1.31636	3	c("ENST00000380071.7", "ENST00000434425.5", "ENST00000616236.1")	-0.012489	2.9929	-0.285638	0.775355	0.934486	-6.41359
4636	ENSG00000276672.1	ENSG00000276672	sense_intronic			InGen	0.247624	1	ENST00000621575.1	-0.0243515	1.19658	-0.416755	0.677159	0.898107	-6.05259
724	ENSG00000280431.1	ENSG00000280431	TEC			InGen	0.082086	1	ENST00000624765.1	0.030443	-3.22563	0.210654	0.833302	0.953264	-5.36321
273	ENSG00000271901.1	ENSG00000271901	lincRNA			InGen	0.0594792	1	ENST00000606365.1	-0.0458436	-4.40372	-0.314184	0.753603	0.926597	-5.20681
2243	ENSG00000261728.1	ENSG00000261728	lincRNA			InGen	0.305658	1	ENST00000568811.1	0.0636912	0.726547	1.08628	0.278238	0.663615	-5.502
11949	ENSG00000172915.18	ENSG00000172915	protein_coding	NBEA	26960	InGen	16.9962	8	c("ENST00000400445.7", "ENST00000310336.8", "ENST00000629018.2", "ENST00000379939.6", "ENST00000497540.1", "ENST00000537702.5", "ENST00000379922.3", "ENST00000461581.1")	0.016253	8.93698	0.528108	0.597819	0.865946	-6.88095
1060	ENSG00000232795.1	ENSG00000232795	processed_pseudogene	SCAND3P1		InGen	0.993462	1	ENST00000439854.1	0.0230118	1.2277	0.555896	0.578701	0.855813	-6.00063
760	ENSG00000234835.1	ENSG00000234835	processed_pseudogene	PHBP13		InGen	0.957284	1	ENST00000453244.1	0.0135926	0.680601	0.285197	0.775693	0.934619	-6.01638
3028	ENSG00000180660.7	ENSG00000180660	protein_coding	MAB21L1	4081	InGen	0.0518018	1	ENST00000379919.5	0.00677635	-1.68229	0.0647526	0.948415	0.987388	-5.60043
14375	ENSG00000133083.14	ENSG00000133083	protein_coding	DCLK1	9201	InGen	19.9912	8	c("ENST00000615680.4", "ENST00000360631.7", "ENST00000379893.5", "ENST00000255448.8", "ENST00000477664.1", "ENST00000486239.1", "ENST00000460982.1", "ENST00000379892.4")	-0.032507	9.49561	-1.02278	0.307248	0.687844	-6.52289
3399	ENSG00000120669.15	ENSG00000120669	protein_coding	SOHLH2	54937	InGen	0.0589867	2	c("ENST00000379881.7", "ENST00000317764.6")	0.0700434	-1.32942	0.528542	0.597518	0.865768	-5.55021
8837	ENSG00000242715.7	ENSG00000242715	protein_coding	CCDC169	728591	InGen	0.161899	13	c("ENST00000379864.6", "ENST00000479850.6", "ENST00000239860.10", "ENST00000491049.6", "ENST00000503173.5", "ENST00000506800.5", "ENST00000510088.5", "ENST00000239859.7", "ENST00000379862.6", "ENST00000471781.5", "ENST00000486683.5", "ENST00000477250.1", "ENST00000485600.1")	0.0298823	1.77217	0.485461	0.627708	0.877979	-6.12348
6387	ENSG00000133104.12	ENSG00000133104	protein_coding	SPG20	23111	InGen	5.73054	11	c("ENST00000438666.6", "ENST00000451493.5", "ENST00000355182.8", "ENST00000494062.2", "ENST00000491805.5", "ENST00000460126.5", "ENST00000475603.5", "ENST00000482146.1", "ENST00000495510.1", "ENST00000494703.1", "ENST00000476377.1")	0.00437588	6.62071	0.142598	0.886705	0.9689	-6.88296
710	ENSG00000120664.10	ENSG00000120664	antisense	SPG20-AS1		InGen	0.144086	3	c("ENST00000488319.5", "ENST00000379848.5", "ENST00000493739.2")	0.0453318	-2.03944	0.523803	0.600807	0.867097	-5.43293
2400	ENSG00000133101.9	ENSG00000133101	protein_coding	CCNA1	8900	InGen	1.31334	4	c("ENST00000630422.2", "ENST00000440264.5", "ENST00000255465.6", "ENST00000625767.1")	0.0278842	2.91411	0.663738	0.507374	0.817409	-6.22598
3207	ENSG00000180440.3	ENSG00000180440	protein_coding	SERTM1	400120	InGen	3.56127	1	ENST00000315190.3	0.061893	4.88485	1.39278	0.164731	0.546919	-5.78981
2306	ENSG00000133111.3	ENSG00000133111	protein_coding	RFXAP	5994	InGen	1.84693	2	c("ENST00000255476.2", "ENST00000472888.1")	0.0624912	3.36013	2.71191	0.00708033	0.134186	-2.9608
5723	ENSG00000120693.13	ENSG00000120693	protein_coding	SMAD9	4093	InGen	1.53935	4	c("ENST00000399275.6", "ENST00000350148.9", "ENST00000379826.4", "ENST00000483941.1")	0.0569654	4.29379	0.971323	0.332179	0.708232	-6.21222
504	ENSG00000236711.2	ENSG00000236711	sense_intronic	SMAD9-IT1		InGen	0.278219	1	ENST00000437983.2	0.0906106	-1.79145	0.902107	0.367733	0.735128	-5.2363
2194	ENSG00000120697.8	ENSG00000120697	protein_coding	ALG5	29880	InGen	2.0551	5	c("ENST00000443765.5", "ENST00000239891.3", "ENST00000486410.1", "ENST00000460230.1", "ENST00000496689.1")	-0.0606751	3.49492	-1.88155	0.0608769	0.367382	-4.81016
3630	ENSG00000120699.12	ENSG00000120699	protein_coding	EXOSC8	11340	InGen	1.37488	11	c("ENST00000489088.5", "ENST00000389704.3", "ENST00000239893.9", "ENST00000474661.5", "ENST00000490537.6", "ENST00000488108.5", "ENST00000464235.5", "ENST00000488779.5", "ENST00000470423.1", "ENST00000495092.1", "ENST00000481013.1")	-0.0324138	3.48297	-0.940807	0.34757	0.721286	-6.10717
10933	ENSG00000102710.19	ENSG00000102710	protein_coding	SUPT20H	55578	InGen	1.49125	24	c("ENST00000484078.5", "ENST00000490716.5", "ENST00000495071.6", "ENST00000360252.8", "ENST00000475892.5", "ENST00000472948.1", "ENST00000469488.6", "ENST00000356185.7", "ENST00000350612.10", "ENST00000473871.1", "ENST00000542180.5", "ENST00000464744.5", "ENST00000466563.6", "ENST00000493537.5", "ENST00000476539.5", "ENST00000490602.5", "ENST00000478911.1", "ENST00000464572.5", "ENST00000483241.5", "ENST00000476109.5", "ENST00000497318.1", "ENST00000470359.2", "ENST00000471868.1", "ENST00000488590.1" )	0.0212066	5.23653	1.15959	0.247149	0.635626	-6.12257
5464	ENSG00000133110.14	ENSG00000133110	protein_coding	POSTN	10631	InGen	0.283222	10	c("ENST00000541179.5", "ENST00000379749.8", "ENST00000541481.5", "ENST00000379747.8", "ENST00000379743.8", "ENST00000379742.4", "ENST00000478947.1", "ENST00000473823.5", "ENST00000474646.1", "ENST00000497145.1")	-0.102994	1.66823	-1.41501	0.158116	0.539235	-5.25049
4205	ENSG00000133107.14	ENSG00000133107	protein_coding	TRPC4	7223	InGen	0.891649	10	c("ENST00000379705.7", "ENST00000338947.9", "ENST00000379679.5", "ENST00000488717.5", "ENST00000625583.2", "ENST00000426868.6", "ENST00000355779.6", "ENST00000358477.6", "ENST00000379673.2", "ENST00000494529.1")	0.107135	3.05392	2.90228	0.00398245	0.103572	-2.40538
119	ENSG00000199276.1	ENSG00000199276	rRNA	RNA5SP26		InGen	0.34245	1	ENST00000362406.1	0.0447709	-3.51628	0.334108	0.738534	0.921164	-5.29514
1183	ENSG00000223685.5	ENSG00000223685	lincRNA	LINC00571	100874188	InGen	0.359042	3	c("ENST00000434565.5", "ENST00000454060.1", "ENST00000451826.1")	0.0767312	0.117434	1.48656	0.138194	0.510943	-4.91964
4382	ENSG00000120686.11	ENSG00000120686	protein_coding	UFM1	51569	InGen	7.49371	5	c("ENST00000494372.1", "ENST00000379649.5", "ENST00000239878.8", "ENST00000464423.1", "ENST00000437952.1")	-0.029929	6.33462	-1.30187	0.193972	0.58399	-6.03286
791	ENSG00000236354.1	ENSG00000236354	lincRNA	LINC00437		InGen	0.0504522	1	ENST00000414161.1	-0.0331732	-3.4743	-0.202977	0.839292	0.954514	-5.32335
16223	ENSG00000150893.10	ENSG00000150893	protein_coding	FREM2	341640	InGen	0.524001	2	c("ENST00000280481.8", "ENST00000482551.1")	-0.0033033	4.29417	-0.0378139	0.969862	0.992619	-6.66536
7315	ENSG00000120685.19	ENSG00000120685	protein_coding	PROSER1	80209	InGen	1.1129	11	c("ENST00000352251.7", "ENST00000625998.2", "ENST00000484434.3", "ENST00000468017.1", "ENST00000492646.1", "ENST00000602512.1", "ENST00000602899.1", "ENST00000496138.2", "ENST00000436678.1", "ENST00000418503.1", "ENST00000602534.1")	0.0280955	4.29748	1.44862	0.148501	0.52616	-5.64268
6409	ENSG00000188811.13	ENSG00000188811	protein_coding	NHLRC3	387921	InGen	2.77743	5	c("ENST00000473371.1", "ENST00000470258.5", "ENST00000379600.7", "ENST00000379599.6", "ENST00000485407.1")	-0.0536834	5.48513	-2.08845	0.0376104	0.2991	-4.66085
1099	ENSG00000273507.4	ENSG00000273507	lincRNA			InGen	0.684659	2	c("ENST00000618106.4", "ENST00000614005.1")	-0.085869	0.834614	-0.805437	0.421213	0.770851	-5.76338
316	ENSG00000214823.3	ENSG00000214823	processed_pseudogene	NXT1P1		InGen	0.0559835	1	ENST00000458481.1	0.381222	-4.48101	2.53112	0.0118869	0.174118	-2.93517
2327	ENSG00000183722.7	ENSG00000183722	protein_coding	LHFP	10186	InGen	5.2349	2	c("ENST00000379589.3", "ENST00000495922.1")	0.0314025	4.97081	1.41188	0.159035	0.540277	-5.77428
8051	ENSG00000133103.16	ENSG00000133103	protein_coding	COG6	57511	InGen	2.91076	12	c("ENST00000416691.5", "ENST00000542266.5", "ENST00000543790.5", "ENST00000543804.5", "ENST00000422759.6", "ENST00000455146.7", "ENST00000356576.8", "ENST00000630730.1", "ENST00000536488.5", "ENST00000537156.1", "ENST00000465775.1", "ENST00000460701.1")	-0.0160273	5.94096	-0.944689	0.345587	0.719576	-6.40215
18352	ENSG00000215483.9	ENSG00000215483	lincRNA	LINC00598	400123	InGen	0.0449549	17	c("ENST00000615947.1", "ENST00000635966.1", "ENST00000617777.1", "ENST00000638084.1", "ENST00000637438.1", "ENST00000636192.1", "ENST00000637523.1", "ENST00000400432.4", "ENST00000636621.1", "ENST00000616706.4", "ENST00000542632.5", "ENST00000400430.6", "ENST00000637326.1", "ENST00000400431.2", "ENST00000615137.1", "ENST00000638163.1", "ENST00000637124.1")	0.106987	0.999754	1.82637	0.0687996	0.385452	-4.52802
238	ENSG00000271429.1	ENSG00000271429	processed_pseudogene	RPL17P51		InGen	0.0442863	1	ENST00000605218.1	-0.0331363	-4.9029	-0.237828	0.812179	0.946472	-5.1764
6232	ENSG00000150907.7	ENSG00000150907	protein_coding	FOXO1	2308	InGen	1.43567	3	c("ENST00000636651.1", "ENST00000379561.5", "ENST00000473775.1")	0.054392	4.41799	1.07907	0.281433	0.665541	-6.11737
48	ENSG00000211491.2	ENSG00000211491	miRNA	MIR320D1	100313896	InGen	3.45195	1	ENST00000390157.2	-0.0738342	-1.23242	-0.932654	0.351757	0.723565	-5.28905
2124	ENSG00000102738.7	ENSG00000102738	protein_coding	MRPS31	10240	InGen	3.67859	4	c("ENST00000323563.7", "ENST00000498078.1", "ENST00000461675.1", "ENST00000435009.2")	-0.0135585	4.28988	-0.659175	0.510295	0.819314	-6.45555
1837	ENSG00000102743.14	ENSG00000102743	protein_coding	SLC25A15	10166	InGen	0.789619	4	c("ENST00000478827.1", "ENST00000338625.8", "ENST00000417731.5", "ENST00000470509.1")	-0.106617	1.68204	-2.81512	0.0052026	0.117799	-2.44285
96	ENSG00000207652.1	ENSG00000207652	miRNA	MIR621	693206	InGen	3.01789	1	ENST00000384919.1	-0.0805641	-0.707058	-1.24163	0.215353	0.605581	-5.076
1913	ENSG00000168852.12	ENSG00000168852	transcribed_unprocessed_pseudogene	TPTE2P5		InGen	0.990056	4	c("ENST00000458118.5", "ENST00000432905.5", "ENST00000379515.3", "ENST00000633547.1")	-0.0117871	2.29093	-0.347445	0.728504	0.917205	-6.27635
304	ENSG00000176268.5	ENSG00000176268	processed_pseudogene	CYCSP34		InGen	1.11767	1	ENST00000458172.1	0.0741939	-0.2809	1.25458	0.210621	0.601132	-5.15242
1763	ENSG00000239827.8	ENSG00000239827	transcribed_unprocessed_pseudogene	SUGT1P3	283507	InGen	1.03258	5	c("ENST00000633814.1", "ENST00000632487.1", "ENST00000604259.5", "ENST00000304932.5", "ENST00000632751.1")	0.0110282	2.22868	0.381701	0.702957	0.908573	-6.25264
4443	ENSG00000120690.14	ENSG00000120690	protein_coding	ELF1	1997	InGen	1.20211	6	c("ENST00000442101.5", "ENST00000498824.4", "ENST00000239882.6", "ENST00000625359.1", "ENST00000635415.1", "ENST00000405737.2")	-0.0467057	3.67514	-0.820854	0.412389	0.764391	-6.24071
553	ENSG00000229473.2	ENSG00000229473	processed_pseudogene	RGS17P1		InGen	0.296539	1	ENST00000423358.2	-0.0639492	-1.31638	-0.697284	0.486171	0.806426	-5.45392
2623	ENSG00000120688.8	ENSG00000120688	protein_coding	WBP4	11193	InGen	4.58954	1	ENST00000379487.4	-0.0167418	5.00211	-0.827078	0.408858	0.762032	-6.42007
5178	ENSG00000165572.7	ENSG00000165572	protein_coding	KBTBD6	89890	InGen	5.31179	1	ENST00000379485.1	0.0132484	6.02542	0.663082	0.507793	0.817682	-6.6332
2731	ENSG00000278390.4	ENSG00000278390	antisense		101929140	InGen	0.0921291	4	c("ENST00000619407.4", "ENST00000620300.4", "ENST00000615685.4", "ENST00000616251.1")	0.0342381	-0.716921	0.494807	0.621103	0.87536	-5.67909
449	ENSG00000215482.3	ENSG00000215482	processed_pseudogene	CALM2P3		InGen	0.921393	1	ENST00000400429.3	0.073122	0.101885	1.29918	0.19489	0.584945	-5.15257
4734	ENSG00000120696.8	ENSG00000120696	protein_coding	KBTBD7	84078	InGen	2.66457	1	ENST00000379483.3	-0.0199186	4.90941	-0.955164	0.340273	0.715251	-6.29596
3841	ENSG00000120662.15	ENSG00000120662	protein_coding	MTRF1	9617	InGen	1.05847	10	c("ENST00000379480.8", "ENST00000473492.1", "ENST00000379477.5", "ENST00000239852.10", "ENST00000480434.5", "ENST00000452359.5", "ENST00000497679.6", "ENST00000430347.3", "ENST00000492827.1", "ENST00000498245.1")	-0.0356721	3.3523	-1.42577	0.154988	0.533869	-5.52622
497	ENSG00000277662.1	ENSG00000277662	sense_intronic			InGen	0.346561	1	ENST00000614652.1	0.0985054	-1.20024	1.43568	0.152148	0.53041	-4.78097
580	ENSG00000231404.2	ENSG00000231404	processed_pseudogene	RAC1P3		InGen	0.0799799	1	ENST00000416129.2	0.0201999	-3.5698	0.116434	0.907387	0.975692	-5.33567
5867	ENSG00000172766.18	ENSG00000172766	protein_coding	NAA16	79612	InGen	2.2776	11	c("ENST00000379406.7", "ENST00000403412.7", "ENST00000476980.5", "ENST00000464857.5", "ENST00000483215.1", "ENST00000497727.5", "ENST00000463114.5", "ENST00000497143.5", "ENST00000495148.1", "ENST00000477452.1", "ENST00000469708.1")	0.0442238	4.9953	1.39502	0.164053	0.546087	-5.80425
411	ENSG00000214222.2	ENSG00000214222	processed_pseudogene	TUBBP2		InGen	0.10932	1	ENST00000454403.1	0.0781753	-3.75374	0.526746	0.598764	0.866265	-5.20349
1032	ENSG00000102760.12	ENSG00000102760	protein_coding	RGCC	28984	InGen	9.92342	2	c("ENST00000379359.3", "ENST00000487837.1")	-0.00077312	4.65994	-0.0130411	0.989604	0.99712	-6.72114
7723	ENSG00000102763.16	ENSG00000102763	protein_coding	VWA8	23078	InGen	3.3497	5	c("ENST00000379310.7", "ENST00000583027.1", "ENST00000478987.1", "ENST00000281496.6", "ENST00000379302.2")	-0.0228768	6.11003	-1.341	0.180947	0.568359	-5.96824
2150	ENSG00000278338.4	ENSG00000278338	antisense	VWA8-AS1	100507240	InGen	0.0659861	2	c("ENST00000612345.4", "ENST00000611103.1")	-0.122272	-1.46419	-1.51268	0.131428	0.501687	-4.63191
19637	ENSG00000102780.16	ENSG00000102780	protein_coding	DGKH	160851	InGen	2.25228	10	c("ENST00000379274.6", "ENST00000337343.8", "ENST00000261491.9", "ENST00000611224.1", "ENST00000628433.2", "ENST00000627777.2", "ENST00000626247.2", "ENST00000536612.3", "ENST00000498255.6", "ENST00000489851.1")	0.0361146	6.84317	1.18793	0.23581	0.626695	-6.20802
363	ENSG00000231530.1	ENSG00000231530	antisense			InGen	0.0493915	1	ENST00000413246.1	-0.110348	-4.29595	-0.777597	0.437427	0.778987	-5.02788
9920	ENSG00000023516.8	ENSG00000023516	protein_coding	AKAP11	11215	InGen	24.5305	1	ENST00000025301.3	0.0484	9.35941	2.08566	0.0378644	0.300384	-4.88915
3308	ENSG00000179813.6	ENSG00000179813	protein_coding	FAM216B	144809	InGen	0.0500348	2	c("ENST00000537894.5", "ENST00000313851.2")	0.0225376	-1.43764	0.235432	0.814036	0.947387	-5.61696
4924	ENSG00000133106.14	ENSG00000133106	protein_coding	EPSTI1	94240	InGen	0.298818	10	c("ENST00000313640.11", "ENST00000313624.11", "ENST00000540470.5", "ENST00000398762.7", "ENST00000535677.5", "ENST00000476830.6", "ENST00000537828.5", "ENST00000538562.5", "ENST00000542706.5", "ENST00000536042.1")	-0.1747	1.72895	-2.05086	0.0411597	0.310235	-4.20246
8042	ENSG00000120675.5	ENSG00000120675	protein_coding	DNAJC15	29103	InGen	3.59512	2	c("ENST00000474320.1", "ENST00000379221.3")	0.00706351	6.21661	0.242792	0.808334	0.945333	-6.8345
3101	ENSG00000120658.13	ENSG00000120658	protein_coding	ENOX1	55068	InGen	4.10658	2	c("ENST00000261488.10", "ENST00000482207.1")	0.0260604	4.85898	1.2881	0.198717	0.589954	-5.92648
262	ENSG00000270522.1	ENSG00000270522	lincRNA			InGen	0.0947501	1	ENST00000604480.1	0.179024	-4.01991	1.21971	0.223546	0.61347	-4.73205
5403	ENSG00000151773.12	ENSG00000151773	protein_coding	CCDC122	160857	InGen	0.365115	5	c("ENST00000470137.5", "ENST00000444614.7", "ENST00000476570.2", "ENST00000614023.1", "ENST00000611737.1")	-0.0756524	2.2329	-1.07552	0.283018	0.666944	-5.7589
449	ENSG00000274001.1	ENSG00000274001	sense_intronic			InGen	0.349121	1	ENST00000613918.1	-0.00922496	-1.39197	-0.107259	0.914656	0.978007	-5.65243
4550	ENSG00000179630.10	ENSG00000179630	protein_coding	LACC1	144811	InGen	1.5516	3	c("ENST00000441843.5", "ENST00000425906.1", "ENST00000325686.6")	-0.0194615	4.0763	-0.249764	0.802943	0.943255	-6.60777
1792	ENSG00000281883.1	ENSG00000281883	protein_coding			InGen	0.0564742	1	ENST00000627615.1	-0.177482	-2.10826	-1.42842	0.154225	0.533316	-4.66144
5160	ENSG00000233725.7	ENSG00000233725	lincRNA	LINC00284	121838	InGen	0.0787371	12	c("ENST00000620454.4", "ENST00000585327.5", "ENST00000439707.6", "ENST00000629019.2", "ENST00000587571.5", "ENST00000613822.4", "ENST00000616953.4", "ENST00000592085.1", "ENST00000617476.1", "ENST00000609808.2", "ENST00000591799.1", "ENST00000423211.1")	0.0307495	0.0508527	0.493072	0.622327	0.875801	-5.81487
2776	ENSG00000179611.3	ENSG00000179611	processed_pseudogene	DGKZP1		InGen	4.54515	1	ENST00000378718.2	-0.0512567	4.9624	-1.27604	0.202939	0.593779	-5.94652
340	ENSG00000226519.1	ENSG00000226519	lincRNA	LINC00390		InGen	1.56085	1	ENST00000432331.1	0.222292	0.284319	2.69835	0.00736791	0.1358	-2.60488
3009	ENSG00000227258.5	ENSG00000227258	antisense	SMIM2-AS1		InGen	0.125268	4	c("ENST00000618753.4", "ENST00000444663.5", "ENST00000437867.5", "ENST00000619472.1")	0.0410164	-0.043812	0.499347	0.617905	0.873891	-5.79854
824	ENSG00000139656.6	ENSG00000139656	protein_coding	SMIM2	79024	InGen	0.0939573	2	c("ENST00000400419.1", "ENST00000617002.1")	0.109063	-2.48763	0.981429	0.327182	0.703635	-5.08088
478	ENSG00000235285.1	ENSG00000235285	sense_intronic	SMIM2-IT1	100874377	InGen	0.246889	1	ENST00000415082.1	0.127378	-1.87628	1.2371	0.217028	0.60748	-4.91944
72	ENSG00000276319.1	ENSG00000276319	miRNA	MIR8079	102465876	InGen	0.0655767	1	ENST00000610873.1	0.112788	-5.3266	0.931936	0.352128	0.724016	-4.86814
3336	ENSG00000230731.2	ENSG00000230731	lincRNA			InGen	0.0410273	1	ENST00000421190.2	0.21745	-1.73759	2.10536	0.0361015	0.294236	-3.69588
513	ENSG00000277831.1	ENSG00000277831	lincRNA			InGen	0.490164	1	ENST00000613838.1	0.114214	-0.743475	1.70605	0.0890466	0.429502	-4.47451
1927	ENSG00000151778.10	ENSG00000151778	protein_coding	SERP2	387923	InGen	3.96417	4	c("ENST00000474333.5", "ENST00000379179.7", "ENST00000493476.1", "ENST00000616650.1")	-0.0204724	4.32975	-0.763896	0.445537	0.783615	-6.38607
1334	ENSG00000237361.2	ENSG00000237361	lincRNA	TUSC8		InGen	0.0679279	2	c("ENST00000432701.2", "ENST00000607312.1")	0.0513839	-2.03418	0.475256	0.634955	0.88154	-5.44628
8586	ENSG00000102804.14	ENSG00000102804	protein_coding	TSC22D1	8848	InGen	20.9535	13	c("ENST00000261489.6", "ENST00000622051.1", "ENST00000611198.4", "ENST00000501704.3", "ENST00000458659.2", "ENST00000496314.1", "ENST00000487881.2", "ENST00000496838.1", "ENST00000472477.1", "ENST00000460842.5", "ENST00000486464.1", "ENST00000437455.2", "ENST00000493016.1")	0.0763463	8.88027	2.57359	0.0105509	0.164496	-3.75788
3457	ENSG00000278156.1	ENSG00000278156	antisense	TSC22D1-AS1	641467	InGen	0.600338	2	c("ENST00000616360.1", "ENST00000617014.1")	0.0537176	2.35438	1.55978	0.119879	0.485321	-5.17174
1225	ENSG00000230793.1	ENSG00000230793	processed_pseudogene	SMARCE1P5		InGen	0.593315	1	ENST00000412207.1	0.0214959	0.75377	0.400278	0.68924	0.903027	-5.99096
295	ENSG00000237585.1	ENSG00000237585	lincRNA	LINC00407		InGen	0.970441	1	ENST00000426509.1	0.0161941	-0.455542	0.267022	0.789638	0.939278	-5.80958
3492	ENSG00000083635.7	ENSG00000083635	protein_coding	NUFIP1	26747	InGen	1.7439	1	ENST00000379161.4	0.0129432	3.93771	0.698517	0.485402	0.806025	-6.37717
315	ENSG00000223732.2	ENSG00000223732	lincRNA			InGen	0.0490895	1	ENST00000437748.2	0.0547434	-4.55614	0.356334	0.721844	0.915474	-5.18285
10842	ENSG00000133114.17	ENSG00000133114	protein_coding	GPALPP1	55425	InGen	2.30605	7	c("ENST00000611650.1", "ENST00000379151.8", "ENST00000361121.6", "ENST00000479068.1", "ENST00000497558.5", "ENST00000357537.4", "ENST00000473119.1")	0.00234091	6.02273	0.145357	0.884528	0.968147	-6.84081
298	ENSG00000265802.2	ENSG00000265802	misc_RNA	RN7SL49P		InGen	0.774293	1	ENST00000581392.2	0.024056	-0.90987	0.358302	0.720373	0.914957	-5.69917
3619	ENSG00000188342.11	ENSG00000188342	protein_coding	GTF2F2	2963	InGen	1.93199	3	c("ENST00000340473.7", "ENST00000494087.5", "ENST00000461904.1")	0.000596061	4.0771	0.0219204	0.982526	0.995344	-6.6378
322	ENSG00000271818.1	ENSG00000271818	misc_RNA	RN7SKP4		InGen	0.0921247	1	ENST00000606815.1	0.109367	-3.86861	0.762197	0.446548	0.784177	-5.07904
1865	ENSG00000180332.6	ENSG00000180332	protein_coding	KCTD4	386618	InGen	1.99002	1	ENST00000379108.1	0.103852	3.20013	1.87832	0.0613183	0.369073	-4.77766
226	ENSG00000270381.1	ENSG00000270381	processed_pseudogene			InGen	0.264178	1	ENST00000605137.1	0.00312848	-2.92006	0.0254337	0.979726	0.994446	-5.41216
7269	ENSG00000133112.16	ENSG00000133112	protein_coding	TPT1	7178	InGen	23.5699	14	c("ENST00000616577.4", "ENST00000530705.5", "ENST00000379056.5", "ENST00000528619.5", "ENST00000529421.5", "ENST00000484604.5", "ENST00000533567.5", "ENST00000490277.1", "ENST00000530245.5", "ENST00000379060.8", "ENST00000379055.5", "ENST00000309246.9", "ENST00000527226.2", "ENST00000442760.2")	-0.0148273	8.62474	-0.604717	0.54583	0.838982	-6.82177
130	ENSG00000199477.1	ENSG00000199477	snoRNA	SNORA31	677814	InGen	0.352592	1	ENST00000362607.1	0.106262	-3.28361	0.728036	0.467166	0.796048	-5.1642
588	ENSG00000273149.1	ENSG00000273149	antisense			InGen	0.813248	1	ENST00000610057.1	-0.144987	-1.09206	-0.684568	0.494152	0.810015	-5.51766
10402	ENSG00000170919.15	ENSG00000170919	processed_transcript	TPT1-AS1		InGen	1.15727	22	c("ENST00000517509.5", "ENST00000412946.6", "ENST00000520622.5", "ENST00000520590.5", "ENST00000523506.5", "ENST00000521336.5", "ENST00000522859.5", "ENST00000524062.5", "ENST00000520310.5", "ENST00000520924.5", "ENST00000618947.1", "ENST00000521507.5", "ENST00000523445.5", "ENST00000522845.2", "ENST00000434849.2", "ENST00000520585.5", "ENST00000522673.5", "ENST00000519454.5", "ENST00000520432.1", "ENST00000330825.3", "ENST00000619457.1", "ENST00000379050.2")	0.0325687	4.78321	0.931635	0.352284	0.724016	-6.31096
310	ENSG00000228886.1	ENSG00000228886	lincRNA			InGen	2.48204	1	ENST00000420693.1	0.0337623	0.82326	0.761311	0.447077	0.7844	-5.80053
915	ENSG00000214455.4	ENSG00000214455	processed_pseudogene	RCN1P2		InGen	0.347427	1	ENST00000398357.2	0.233715	-0.73522	1.393	0.164665	0.54681	-4.91697
6794	ENSG00000174032.16	ENSG00000174032	protein_coding	SLC25A30	253512	InGen	0.688859	8	c("ENST00000523988.5", "ENST00000519676.5", "ENST00000539591.5", "ENST00000310862.11", "ENST00000618165.1", "ENST00000519547.5", "ENST00000522438.1", "ENST00000463262.1")	0.037667	3.5341	1.43436	0.152525	0.530963	-5.54604
6016	ENSG00000136152.14	ENSG00000136152	protein_coding	COG3	83548	InGen	3.06321	7	c("ENST00000617325.1", "ENST00000349995.9", "ENST00000617493.1", "ENST00000476702.1", "ENST00000618913.1", "ENST00000465942.1", "ENST00000486940.2")	0.00790576	5.50718	0.522616	0.601632	0.867428	-6.67531
7057	ENSG00000215475.4	ENSG00000215475	protein_coding	SIAH3	283514	InGen	0.788787	1	ENST00000400405.3	0.000164402	3.25481	0.00389041	0.996899	0.999121	-6.50224
10265	ENSG00000123200.16	ENSG00000123200	protein_coding	ZC3H13	23091	InGen	6.51743	5	c("ENST00000242848.8", "ENST00000282007.7", "ENST00000470308.1", "ENST00000464597.2", "ENST00000428921.1")	0.0100332	7.38739	0.376756	0.706624	0.909923	-6.86806
3954	ENSG00000235903.7	ENSG00000235903	antisense	CPB2-AS1	100509894	InGen	1.16214	4	c("ENST00000606351.5", "ENST00000606243.5", "ENST00000606991.5", "ENST00000415033.2")	0.0780072	3.46804	1.12559	0.261249	0.648206	-5.92745
4836	ENSG00000278937.1	ENSG00000278937	TEC			InGen	0.977342	1	ENST00000624622.1	0.0567588	3.5496	0.824846	0.410122	0.762555	-6.22848
5061	ENSG00000136167.13	ENSG00000136167	protein_coding	LCP1	3936	InGen	0.76629	7	c("ENST00000398576.6", "ENST00000323076.6", "ENST00000469227.5", "ENST00000494531.1", "ENST00000416500.5", "ENST00000442275.1", "ENST00000460190.1")	-0.156924	3.02641	-1.49853	0.13506	0.506928	-5.35287
2677	ENSG00000173988.12	ENSG00000173988	protein_coding	LRRC63	220416	InGen	0.505167	3	c("ENST00000446175.5", "ENST00000378805.7", "ENST00000595396.1")	-0.0996107	1.50729	-0.849556	0.396258	0.754868	-5.84341
272	ENSG00000252854.1	ENSG00000252854	misc_RNA	RN7SKP5		InGen	0.37242	1	ENST00000517045.1	-0.0584983	-2.29443	-0.352284	0.724876	0.9165	-5.44971
541	ENSG00000251106.1	ENSG00000251106	processed_pseudogene	FAM206BP		InGen	0.080477	1	ENST00000510179.1	-0.275042	-3.37563	-1.6184	0.106641	0.461155	-4.33323
6105	ENSG00000102445.18	ENSG00000102445	protein_coding	KIAA0226L	80183	InGen	0.52963	12	c("ENST00000378781.7", "ENST00000378797.6", "ENST00000429979.5", "ENST00000389908.7", "ENST00000487195.5", "ENST00000378784.8", "ENST00000441284.5", "ENST00000378787.7", "ENST00000409879.6", "ENST00000631139.2", "ENST00000417405.1", "ENST00000439642.1")	-0.0385698	3.00673	-1.0007	0.317788	0.696564	-5.96554
190	ENSG00000223336.1	ENSG00000223336	snRNA	RNU2-6P		InGen	0.287147	1	ENST00000411404.1	-0.23329	-2.89647	-2.04709	0.0415306	0.310966	-3.73225
192	ENSG00000205105.6	ENSG00000205105	processed_pseudogene	COX17P1		InGen	0.085676	1	ENST00000378775.3	0.21638	-4.313	1.45179	0.147618	0.525154	-4.48627
7307	ENSG00000136141.14	ENSG00000136141	protein_coding	LRCH1	23143	InGen	1.50524	6	c("ENST00000311191.10", "ENST00000443945.6", "ENST00000389798.7", "ENST00000389797.7", "ENST00000463929.5", "ENST00000478412.1")	0.0239953	4.57009	1.17313	0.241686	0.630653	-6.03327
266	ENSG00000278462.1	ENSG00000278462	sense_intronic			InGen	0.707328	1	ENST00000621879.1	0.059836	-1.31056	0.806949	0.420343	0.769886	-5.38907
3401	ENSG00000139684.13	ENSG00000139684	protein_coding	ESD	2098	InGen	7.60038	5	c("ENST00000378720.7", "ENST00000378697.5", "ENST00000412582.5", "ENST00000471867.2", "ENST00000495654.1")	-0.0165991	5.99722	-0.853179	0.394249	0.753945	-6.48711
5624	ENSG00000102468.10	ENSG00000102468	protein_coding	HTR2A	3356	InGen	7.41483	4	c("ENST00000378688.8", "ENST00000542664.3", "ENST00000543956.4", "ENST00000612998.1")	-0.026915	6.80891	-0.597771	0.550449	0.841551	-6.72442
220	ENSG00000234590.1	ENSG00000234590	processed_pseudogene	GNG5P5		InGen	0.106233	1	ENST00000420444.1	0.175155	-3.8775	1.28452	0.199962	0.591357	-4.68162
446	ENSG00000229423.2	ENSG00000229423	processed_pseudogene	RPL27AP8		InGen	0.0655516	1	ENST00000424277.2	-0.238746	-3.75332	-1.59368	0.112072	0.471658	-4.34704
411	ENSG00000228573.1	ENSG00000228573	lincRNA			InGen	0.136565	1	ENST00000417987.1	-0.00642424	-2.8257	-0.0476769	0.962006	0.991085	-5.42194
215	ENSG00000234689.1	ENSG00000234689	lincRNA	LINC00444		InGen	0.454123	1	ENST00000435617.1	-0.145105	-2.02556	-1.2772	0.202532	0.593187	-4.8468
2470	ENSG00000260388.2	ENSG00000260388	lincRNA	LINC00562	100861549	InGen	0.169065	1	ENST00000566385.2	-0.100835	0.101212	-1.63544	0.103018	0.454928	-4.6919
3937	ENSG00000136143.14	ENSG00000136143	protein_coding	SUCLA2	8803	InGen	11.0052	10	c("ENST00000493152.6", "ENST00000484941.2", "ENST00000481279.2", "ENST00000378654.8", "ENST00000467222.1", "ENST00000634878.1", "ENST00000434484.5", "ENST00000433022.1", "ENST00000497202.6", "ENST00000470760.2")	-0.0346411	6.86217	-1.41505	0.158102	0.539235	-5.91409
552	ENSG00000227848.1	ENSG00000227848	antisense	SUCLA2-AS1		InGen	0.413858	1	ENST00000423869.1	0.0438296	-0.755205	0.631148	0.52843	0.830206	-5.59724
2098	ENSG00000136159.3	ENSG00000136159	protein_coding	NUDT15	55270	InGen	1.8884	1	ENST00000258662.2	-0.0285658	3.31617	-1.03571	0.301181	0.682637	-5.98286
434	ENSG00000276968.1	ENSG00000276968	antisense			InGen	0.334257	1	ENST00000616786.1	-0.000519437	-1.43318	-0.00632784	0.994955	0.998489	-5.65287
2358	ENSG00000136146.14	ENSG00000136146	protein_coding	MED4	29079	InGen	5.6663	4	c("ENST00000495013.5", "ENST00000258648.6", "ENST00000378586.5", "ENST00000417167.2")	-0.00645321	5.09234	-0.329527	0.74199	0.922581	-6.71502
177	ENSG00000224510.2	ENSG00000224510	processed_pseudogene	POLR2KP2		InGen	0.530517	1	ENST00000438155.2	0.0186393	-2.06589	0.198236	0.842996	0.955726	-5.52844
10210	ENSG00000136156.12	ENSG00000136156	protein_coding	ITM2B	9445	InGen	13.4915	4	c("ENST00000378565.9", "ENST00000378549.5", "ENST00000607866.1", "ENST00000463839.2")	-0.00355508	8.51513	-0.209878	0.833907	0.953304	-6.97656
1143	ENSG00000231473.2	ENSG00000231473	lincRNA	LINC00441	100862704	InGen	0.0982271	2	c("ENST00000433480.2", "ENST00000436963.1")	-0.0886519	-1.83624	-1.01947	0.30881	0.688839	-5.12509
6169	ENSG00000139687.13	ENSG00000139687	protein_coding	RB1	5925	InGen	3.72132	6	c("ENST00000525036.1", "ENST00000467505.5", "ENST00000267163.4", "ENST00000480491.1", "ENST00000531171.5", "ENST00000484879.1")	-0.0310677	5.83353	-1.41639	0.157711	0.538798	-5.84385
481	ENSG00000177197.7	ENSG00000177197	processed_pseudogene	PCNPP5		InGen	0.0460386	1	ENST00000452246.1	0.0243411	-4.0136	0.173794	0.862146	0.962085	-5.2733
4348	ENSG00000139679.15	ENSG00000139679	protein_coding	LPAR6	10161	InGen	0.93487	9	c("ENST00000465365.6", "ENST00000464486.5", "ENST00000481832.5", "ENST00000462781.5", "ENST00000470937.1", "ENST00000378434.8", "ENST00000620633.4", "ENST00000345941.2", "ENST00000482024.1")	-0.432574	3.17742	-5.77984	1.89269e-08	5.02183e-05	9.02042
286	ENSG00000277233.1	ENSG00000277233	misc_RNA			InGen	0.314537	1	ENST00000614413.1	0.0319438	-2.23781	0.341267	0.733145	0.918902	-5.45876
3545	ENSG00000136161.12	ENSG00000136161	protein_coding	RCBTB2	1102	InGen	2.26392	7	c("ENST00000344532.7", "ENST00000430805.6", "ENST00000544492.5", "ENST00000544904.3", "ENST00000462703.1", "ENST00000481144.5", "ENST00000611827.1")	-0.0900546	4.13483	-2.91535	0.00382388	0.101483	-2.50824
587	ENSG00000274929.1	ENSG00000274929	sense_intronic			InGen	0.257481	1	ENST00000612996.1	-0.178966	-1.53466	-2.11939	0.0348884	0.289532	-3.67148
5372	ENSG00000152207.7	ENSG00000152207	protein_coding	CYSLTR2	57105	InGen	0.264349	5	c("ENST00000614739.4", "ENST00000617562.4", "ENST00000621321.1", "ENST00000622559.4", "ENST00000282018.4")	-0.0370095	1.76788	-0.601332	0.548078	0.840128	-6.06147
700	ENSG00000225131.2	ENSG00000225131	processed_pseudogene	PSME2P2		InGen	0.0530563	1	ENST00000453033.1	-0.0880545	-3.48518	-0.664815	0.506686	0.817189	-5.16815
1101	ENSG00000275202.1	ENSG00000275202	antisense			InGen	0.0893686	1	ENST00000619666.1	0.0814378	-2.10373	0.788363	0.431114	0.77595	-5.26708
7698	ENSG00000102531.16	ENSG00000102531	protein_coding	FNDC3A	22862	InGen	6.68089	6	c("ENST00000492622.6", "ENST00000378383.5", "ENST00000541916.5", "ENST00000484074.5", "ENST00000398316.7", "ENST00000497644.1")	0.0327472	6.99377	2.0652	0.0397734	0.305932	-4.81257
103	ENSG00000201662.1	ENSG00000201662	snRNA	RNU6-60P		InGen	0.942215	1	ENST00000364792.1	-0.208881	-2.15218	-2.07481	0.0388664	0.303514	-3.71341
102	ENSG00000199788.1	ENSG00000199788	misc_RNA	RNY3P2		InGen	0.503756	1	ENST00000362918.1	-0.155277	-2.97038	-1.28382	0.200209	0.591391	-4.74355
192	ENSG00000235957.1	ENSG00000235957	processed_pseudogene	COX7CP1		InGen	0.273124	1	ENST00000446556.1	0.0253405	-2.9374	0.20358	0.838822	0.954403	-5.39744
1592	ENSG00000231665.1	ENSG00000231665	processed_pseudogene	OGFOD1P1		InGen	0.0951362	1	ENST00000447552.1	0.16444	-1.36795	2.06536	0.0397585	0.305932	-3.79515
3863	ENSG00000102543.14	ENSG00000102543	protein_coding	CDADC1	81602	InGen	1.43706	6	c("ENST00000251108.10", "ENST00000496952.5", "ENST00000496061.5", "ENST00000466868.1", "ENST00000484126.5", "ENST00000429346.1")	-0.0201895	3.87001	-1.02631	0.305583	0.686547	-6.08561
5006	ENSG00000102547.18	ENSG00000102547	protein_coding	CAB39L	81617	InGen	5.96395	12	c("ENST00000355854.8", "ENST00000347776.9", "ENST00000610540.4", "ENST00000409308.5", "ENST00000409130.5", "ENST00000425242.5", "ENST00000410043.5", "ENST00000457041.5", "ENST00000413278.5", "ENST00000409082.5", "ENST00000476943.1", "ENST00000470410.1")	-0.0342716	6.30507	-1.29477	0.196408	0.587212	-6.03984
6678	ENSG00000136169.16	ENSG00000136169	protein_coding	SETDB2	83852	InGen	1.90127	5	c("ENST00000354234.8", "ENST00000481439.1", "ENST00000258672.9", "ENST00000317257.12", "ENST00000611815.1")	0.0188528	5.04212	1.05791	0.290959	0.674876	-6.21404
219	ENSG00000236577.1	ENSG00000236577	processed_pseudogene	SNRPGP14		InGen	1.11742	1	ENST00000435400.1	-0.0306581	-0.683042	-0.529984	0.59652	0.865008	-5.66904
4841	ENSG00000136147.17	ENSG00000136147	protein_coding	PHF11	51131	InGen	1.00161	18	c("ENST00000482487.5", "ENST00000481509.5", "ENST00000378319.7", "ENST00000496623.5", "ENST00000467763.5", "ENST00000476953.6", "ENST00000426879.5", "ENST00000487433.6", "ENST00000496612.5", "ENST00000357596.7", "ENST00000485919.5", "ENST00000465045.5", "ENST00000442195.5", "ENST00000488958.5", "ENST00000495157.5", "ENST00000460489.1", "ENST00000488605.1", "ENST00000486276.1")	0.0227441	3.64288	0.613586	0.539959	0.83568	-6.38722
4534	ENSG00000136144.11	ENSG00000136144	protein_coding	RCBTB1	55213	InGen	5.16616	4	c("ENST00000258646.3", "ENST00000378302.6", "ENST00000471984.1", "ENST00000490058.1")	-0.0349466	5.93306	-1.23112	0.219254	0.608864	-6.09424
3826	ENSG00000152213.3	ENSG00000152213	protein_coding	ARL11	115761	InGen	0.0386103	2	c("ENST00000282026.1", "ENST00000490932.1")	-0.374263	-1.56902	-2.97074	0.00321394	0.0925649	-1.83225
1500	ENSG00000123179.13	ENSG00000123179	protein_coding	EBPL	84650	InGen	1.71332	7	c("ENST00000473576.6", "ENST00000378272.9", "ENST00000378284.6", "ENST00000495963.2", "ENST00000242827.10", "ENST00000378270.5", "ENST00000378268.1")	0.0924692	2.56987	2.104	0.0362209	0.294551	-4.24474
4474	ENSG00000102753.9	ENSG00000102753	protein_coding	KPNA3	3839	InGen	6.74228	2	c("ENST00000261667.7", "ENST00000436760.1")	0.0387185	6.20771	2.47708	0.0138038	0.188433	-3.85102
97	ENSG00000200064.1	ENSG00000200064	misc_RNA	RNY4P9		InGen	0.108602	1	ENST00000363194.1	0.157399	-4.93628	1.13707	0.256427	0.644238	-4.74339
3340	ENSG00000123178.14	ENSG00000123178	protein_coding	SPRYD7	57213	InGen	3.85782	4	c("ENST00000361840.7", "ENST00000378195.6", "ENST00000613924.1", "ENST00000492258.1")	-0.021129	5.10464	-1.02083	0.308169	0.688459	-6.25355
5173	ENSG00000231607.9	ENSG00000231607	antisense	DLEU2	406948	InGen	0.93975	9	c("ENST00000621282.4", "ENST00000425586.5", "ENST00000235290.7", "ENST00000458725.5", "ENST00000433070.6", "ENST00000443587.5", "ENST00000607334.3", "ENST00000421758.5", "ENST00000449579.1")	-0.0841286	3.4358	-1.88413	0.0605256	0.366342	-4.79791
8080	ENSG00000204977.9	ENSG00000204977	protein_coding	TRIM13	10206	InGen	2.19686	8	c("ENST00000442421.5", "ENST00000378183.8", "ENST00000474805.5", "ENST00000420995.6", "ENST00000478111.5", "ENST00000378182.3", "ENST00000356017.8", "ENST00000457662.2")	-0.00254285	5.15878	-0.114693	0.908766	0.975989	-6.7701
87	ENSG00000264864.1	ENSG00000264864	miRNA	MIR3613	100500908	InGen	0.187106	1	ENST00000579844.1	-0.194542	-4.39639	-1.3229	0.18689	0.576166	-4.60296
11847	ENSG00000176124.11	ENSG00000176124	protein_coding	DLEU1		InGen	0.0496439	35	c("ENST00000478860.5", "ENST00000378180.8", "ENST00000469754.2", "ENST00000486895.5", "ENST00000461527.6", "ENST00000463474.6", "ENST00000468168.5", "ENST00000476738.5", "ENST00000467721.5", "ENST00000468522.5", "ENST00000490577.5", "ENST00000491341.5", "ENST00000491615.5", "ENST00000484529.5", "ENST00000475913.5", "ENST00000485007.5", "ENST00000473075.2", "ENST00000483444.5", "ENST00000469127.5", "ENST00000463357.5", "ENST00000489542.6", "ENST00000474630.5", "ENST00000491482.5", "ENST00000479420.5", "ENST00000470726.6", "ENST00000480262.2", "ENST00000483169.6", "ENST00000469095.5", "ENST00000484869.6", "ENST00000498557.5", "ENST00000472136.5", "ENST00000470593.5", "ENST00000460525.5", "ENST00000462427.1", "ENST00000484606.1")	-0.0717914	0.501984	-1.45691	0.146199	0.522975	-5.00866
1093	ENSG00000232150.3	ENSG00000232150	processed_pseudogene	ST13P4		InGen	0.288156	1	ENST00000495613.1	-0.0540764	-0.351024	-0.919493	0.358585	0.727996	-5.45918
3656	ENSG00000186047.9	ENSG00000186047	protein_coding	DLEU7	220107	InGen	0.857941	3	c("ENST00000443723.1", "ENST00000400393.3", "ENST00000504404.1")	-0.00885963	2.98959	-0.27473	0.783715	0.9373	-6.41525
1806	ENSG00000237152.3	ENSG00000237152	antisense	DLEU7-AS1	100874074	InGen	0.168394	1	ENST00000413510.3	-0.486714	-0.697976	-3.20184	0.00151396	0.0603638	-1.20347
119	ENSG00000200711.1	ENSG00000200711	rRNA	RNA5SP28		InGen	0.19911	1	ENST00000363841.1	-0.0832146	-4.04656	-0.564455	0.572872	0.853304	-5.15911
4642	ENSG00000233672.6	ENSG00000233672	antisense	RNASEH2B-AS1		InGen	0.0581869	9	c("ENST00000631080.2", "ENST00000596992.5", "ENST00000629989.2", "ENST00000454605.5", "ENST00000593750.5", "ENST00000593369.5", "ENST00000601286.5", "ENST00000594244.1", "ENST00000625818.1")	-0.0299328	-0.618866	-0.383928	0.701307	0.907308	-5.73734
8952	ENSG00000136104.19	ENSG00000136104	protein_coding	RNASEH2B	79621	InGen	1.37873	11	c("ENST00000336617.7", "ENST00000637648.1", "ENST00000422660.5", "ENST00000636524.1", "ENST00000611510.5", "ENST00000495244.6", "ENST00000459681.2", "ENST00000613449.4", "ENST00000621641.1", "ENST00000616907.1", "ENST00000465541.1")	-0.0268432	4.92223	-0.797942	0.425543	0.772544	-6.43609
6702	ENSG00000150510.16	ENSG00000150510	protein_coding	FAM124A	220108	InGen	1.70091	4	c("ENST00000615498.4", "ENST00000322475.12", "ENST00000280057.6", "ENST00000497449.2")	-0.00208531	4.70528	-0.0318296	0.974629	0.993175	-6.72531
2608	ENSG00000253309.6	ENSG00000253309	protein_coding	SERPINE3	647174	InGen	0.0458328	4	c("ENST00000524365.5", "ENST00000419898.2", "ENST00000521255.5", "ENST00000400389.5")	-0.158172	-1.97233	-1.1692	0.243261	0.632018	-4.96567
73	ENSG00000266072.1	ENSG00000266072	miRNA	MIR5693	100847003	InGen	0.457477	1	ENST00000577722.1	0.131496	-3.61412	0.928121	0.3541	0.725448	-5.00254
25509	ENSG00000102786.14	ENSG00000102786	protein_coding	INTS6	26512	InGen	1.27157	20	c("ENST00000476666.5", "ENST00000398119.6", "ENST00000469430.5", "ENST00000311234.8", "ENST00000497989.5", "ENST00000483441.5", "ENST00000490542.5", "ENST00000493153.5", "ENST00000483746.1", "ENST00000460868.1", "ENST00000486195.6", "ENST00000491189.5", "ENST00000466784.6", "ENST00000491723.5", "ENST00000461515.5", "ENST00000491997.2", "ENST00000488009.1", "ENST00000485178.5", "ENST00000483288.5", "ENST00000442263.4")	0.0272067	6.31024	1.30338	0.193458	0.583401	-6.03242
9866	ENSG00000236778.7	ENSG00000236778	antisense	INTS6-AS1		InGen	0.215929	30	c("ENST00000593672.5", "ENST00000595435.5", "ENST00000596050.5", "ENST00000594959.5", "ENST00000595424.5", "ENST00000598905.1", "ENST00000593709.5", "ENST00000434512.1", "ENST00000595997.5", "ENST00000593928.5", "ENST00000601572.5", "ENST00000594358.5", "ENST00000594604.5", "ENST00000594488.5", "ENST00000598864.5", "ENST00000600477.5", "ENST00000593429.5", "ENST00000596180.5", "ENST00000596303.5", "ENST00000597745.5", "ENST00000602089.5", "ENST00000599315.5", "ENST00000601318.1", "ENST00000601034.2", "ENST00000610618.1", "ENST00000629988.2", "ENST00000626895.2", "ENST00000630116.2", "ENST00000610018.5", "ENST00000608520.1")	0.055589	2.33756	1.30107	0.194246	0.584224	-5.52836
997	ENSG00000224892.6	ENSG00000224892	transcribed_processed_pseudogene	RPS4XP16		InGen	0.369725	3	c("ENST00000596904.5", "ENST00000595905.1", "ENST00000427198.2")	0.0159234	-0.319168	0.21992	0.826085	0.951227	-5.84534
295	ENSG00000243900.3	ENSG00000243900	misc_RNA	RN7SL320P		InGen	0.215455	1	ENST00000484133.3	0.242473	-2.66634	2.32631	0.0206764	0.23005	-3.25043
79	ENSG00000266611.1	ENSG00000266611	miRNA	MIR4703	100616423	InGen	0.0587736	1	ENST00000577728.1	-0.0277028	-5.26364	-0.22848	0.819431	0.949307	-5.14481
16197	ENSG00000139668.8	ENSG00000139668	protein_coding	WDFY2	115825	InGen	1.063	3	c("ENST00000612477.1", "ENST00000298125.6", "ENST00000460145.2")	0.00251039	5.38061	0.0685121	0.945424	0.986928	-6.79732
569	ENSG00000224451.2	ENSG00000224451	processed_pseudogene	ATP5F1P1		InGen	0.632746	1	ENST00000433775.2	-0.12119	-0.242074	-1.81415	0.0706651	0.390464	-4.35827
3525	ENSG00000102796.10	ENSG00000102796	protein_coding	DHRS12	79758	InGen	0.574955	9	c("ENST00000444610.6", "ENST00000218981.5", "ENST00000469957.5", "ENST00000280056.6", "ENST00000472372.5", "ENST00000489680.5", "ENST00000490949.5", "ENST00000461948.2", "ENST00000497151.1")	-0.0711684	2.29113	-1.58958	0.112996	0.473057	-5.10442
2469	ENSG00000231856.2	ENSG00000231856	antisense			InGen	0.168493	2	c("ENST00000618844.1", "ENST00000456688.2")	-0.0300038	0.0490443	-0.563296	0.573659	0.853539	-5.78002
4151	ENSG00000281106.2	ENSG00000281106	protein_coding			InGen	0.207381	3	c("ENST00000627246.2", "ENST00000626362.2", "ENST00000629372.1")	0.111167	1.0185	2.29071	0.0226819	0.242283	-3.63205
2404	ENSG00000232872.2	ENSG00000232872	processed_pseudogene	CTAGE3P		InGen	0.194961	1	ENST00000454280.1	0.122633	0.0735578	2.01726	0.0445697	0.321904	-4.05797
9671	ENSG00000123191.14	ENSG00000123191	protein_coding	ATP7B	540	InGen	0.783629	16	c("ENST00000634519.1", "ENST00000242839.8", "ENST00000448424.6", "ENST00000634810.1", "ENST00000344297.8", "ENST00000400366.5", "ENST00000634620.1", "ENST00000634296.1", "ENST00000400370.8", "ENST00000634844.1", "ENST00000634308.1", "ENST00000418097.7", "ENST00000466629.1", "ENST00000635406.1", "ENST00000482841.6", "ENST00000483772.1")	0.0957085	4.14937	3.10636	0.00207752	0.0717478	-1.97155
7716	ENSG00000253710.2	ENSG00000253710	protein_coding	ALG11	440138	InGen	0.851438	4	c("ENST00000523764.1", "ENST00000616513.1", "ENST00000521508.1", "ENST00000519151.1")	0.00250767	4.04069	0.122674	0.902449	0.973567	-6.62591
5529	ENSG00000253797.2	ENSG00000253797	protein_coding	UTP14C	9724	InGen	2.86843	1	ENST00000521776.2	0.0236575	5.31799	1.26015	0.208605	0.599543	-6.00799
6958	ENSG00000197168.11	ENSG00000197168	protein_coding	NEK5	341676	InGen	0.135812	4	c("ENST00000529080.5", "ENST00000465811.7", "ENST00000355568.8", "ENST00000617045.1")	0.0104214	1.19366	0.213965	0.830721	0.952557	-6.1147
4272	ENSG00000136098.16	ENSG00000136098	protein_coding	NEK3	4752	InGen	1.32497	11	c("ENST00000620675.4", "ENST00000610828.4", "ENST00000611833.4", "ENST00000618534.4", "ENST00000550331.1", "ENST00000617054.1", "ENST00000618856.1", "ENST00000551355.5", "ENST00000552973.1", "ENST00000629912.1", "ENST00000550841.1")	-0.158966	3.69514	-1.89307	0.0593222	0.363415	-4.81847
3873	ENSG00000243406.6	ENSG00000243406	transcribed_unprocessed_pseudogene	MRPS31P5	100887750	InGen	0.339893	5	c("ENST00000416599.5", "ENST00000607588.1", "ENST00000606974.5", "ENST00000423686.1", "ENST00000606619.1")	-0.108596	1.64016	-1.98187	0.0484178	0.333488	-4.32949
3348	ENSG00000136114.15	ENSG00000136114	protein_coding	THSD1	55901	InGen	1.04537	2	c("ENST00000349258.8", "ENST00000258613.4")	-0.0349398	3.02258	-0.823815	0.410707	0.763153	-6.1266
5614	ENSG00000136100.12	ENSG00000136100	protein_coding	VPS36	51028	InGen	6.82806	7	c("ENST00000611132.4", "ENST00000378060.8", "ENST00000497149.1", "ENST00000462289.1", "ENST00000492650.1", "ENST00000480923.5", "ENST00000475375.1")	-0.0397192	6.63286	-2.17109	0.0307178	0.276707	-4.56931
557	ENSG00000278238.1	ENSG00000278238	lincRNA			InGen	0.541839	1	ENST00000614364.1	0.111015	-0.303088	1.7998	0.0729094	0.395594	-4.38516
4547	ENSG00000136108.14	ENSG00000136108	protein_coding	CKAP2	26586	InGen	2.21255	7	c("ENST00000468284.1", "ENST00000378034.7", "ENST00000258607.9", "ENST00000378037.9", "ENST00000490903.5", "ENST00000480747.1", "ENST00000459902.1")	0.00726941	4.61085	0.275966	0.782767	0.937006	-6.67587
285	ENSG00000235660.1	ENSG00000235660	lincRNA	LINC00345		InGen	0.06639	1	ENST00000443679.1	-0.0246231	-4.25863	-0.149181	0.881512	0.967145	-5.2452
1189	ENSG00000198384.8	ENSG00000198384	unprocessed_pseudogene	TPTE2P3		InGen	0.207684	1	ENST00000441562.1	0.0458527	-0.574026	0.708581	0.479141	0.802906	-5.58325
985	ENSG00000273784.4	ENSG00000273784	processed_transcript			InGen	0.0652257	3	c("ENST00000342657.7", "ENST00000614537.4", "ENST00000398039.2")	-0.0401802	-2.77482	-0.343923	0.731148	0.918254	-5.37448
1000	ENSG00000250299.5	ENSG00000250299	transcribed_unprocessed_pseudogene	MRPS31P4		InGen	0.889676	2	c("ENST00000613769.4", "ENST00000509685.2")	-0.0124769	1.14541	-0.344586	0.73065	0.917959	-6.06896
3011	ENSG00000139675.11	ENSG00000139675	protein_coding	HNRNPA1L2	144983	InGen	1.08125	1	ENST00000357495.3	0.028341	2.93429	1.0799	0.281063	0.665519	-5.87742
975	ENSG00000273723.1	ENSG00000273723	lincRNA			InGen	0.414107	1	ENST00000620372.1	0.00783357	-0.111856	0.158249	0.874368	0.965862	-5.88432
15102	ENSG00000165416.14	ENSG00000165416	protein_coding	SUGT1	10910	InGen	6.56277	4	c("ENST00000483074.1", "ENST00000343788.10", "ENST00000310528.8", "ENST00000609175.1")	0.0662151	7.98063	2.91551	0.00382194	0.101483	-2.80545
1628	ENSG00000136110.12	ENSG00000136110	protein_coding	LECT1	11061	InGen	0.234443	3	c("ENST00000448904.6", "ENST00000377962.7", "ENST00000431550.1")	0.0573238	-0.231417	0.866674	0.386822	0.748411	-5.53125
5150	ENSG00000136099.13	ENSG00000136099	protein_coding	PCDH8	5100	InGen	2.01468	3	c("ENST00000377942.7", "ENST00000338862.5", "ENST00000613548.1")	0.0321919	4.62723	0.45459	0.649737	0.888572	-6.61261
2897	ENSG00000102837.6	ENSG00000102837	protein_coding	OLFM4	10562	InGen	0.249066	1	ENST00000219022.2	0.0729866	0.917807	1.12928	0.259694	0.646543	-5.48243
1857	ENSG00000273919.1	ENSG00000273919	lincRNA			InGen	0.148782	1	ENST00000615176.1	-0.0414153	-0.609754	-0.409515	0.682458	0.900382	-5.72708
612	ENSG00000136149.6	ENSG00000136149	processed_pseudogene	RPL13AP25		InGen	1.81968	1	ENST00000484130.1	-0.00115101	1.15814	-0.0159844	0.987258	0.996821	-6.13346
8326	ENSG00000118946.11	ENSG00000118946	protein_coding	PCDH17	27253	InGen	6.31646	4	c("ENST00000484979.5", "ENST00000377918.7", "ENST00000612954.4", "ENST00000615375.1")	-0.0201166	6.91071	-0.593443	0.553337	0.843053	-6.7336
654	ENSG00000278722.1	ENSG00000278722	antisense			InGen	0.210416	1	ENST00000610846.1	0.138917	-1.56011	1.47544	0.141156	0.515821	-4.68206
7259	ENSG00000139734.17	ENSG00000139734	protein_coding	DIAPH3	81624	InGen	0.163951	9	c("ENST00000400324.8", "ENST00000377908.6", "ENST00000400319.5", "ENST00000400320.5", "ENST00000470420.1", "ENST00000267215.8", "ENST00000465066.5", "ENST00000615942.1", "ENST00000498416.2")	-0.00140067	0.85601	-0.0224596	0.982096	0.995141	-6.0749
6814	ENSG00000083544.13	ENSG00000083544	protein_coding	TDRD3	81550	InGen	2.42939	9	c("ENST00000196169.7", "ENST00000484389.6", "ENST00000377894.6", "ENST00000535286.5", "ENST00000377881.6", "ENST00000621840.4", "ENST00000377882.7", "ENST00000463109.2", "ENST00000471710.2")	-0.0252565	5.39248	-1.06145	0.289351	0.672802	-6.24178
4778	ENSG00000280165.1	ENSG00000280165	protein_coding	PCDH20	64881	InGen	0.0613448	1	ENST00000409204.4	0.0502346	-0.528388	0.62264	0.534	0.832505	-5.63936
833	ENSG00000236565.3	ENSG00000236565	processed_pseudogene	HNRNPA3P5		InGen	0.214261	1	ENST00000455201.1	-0.0835694	-1.22903	-1.03887	0.299712	0.682036	-5.19832
30944	ENSG00000184226.14	ENSG00000184226	protein_coding	PCDH9	5101	InGen	18.7157	6	c("ENST00000377865.6", "ENST00000544246.5", "ENST00000456367.5", "ENST00000617020.1", "ENST00000614931.1", "ENST00000377861.4")	-0.0132256	10.5418	-0.363493	0.716496	0.913345	-7.02017
62	ENSG00000238500.1	ENSG00000238500	snRNA	RNU7-87P		InGen	7.42644	1	ENST00000459343.1	-0.0919576	0.191874	-1.36799	0.172351	0.557392	-5.08174
862	ENSG00000214263.2	ENSG00000214263	processed_pseudogene	RPSAP53		InGen	0.0745914	1	ENST00000433498.1	-0.0236936	-2.95176	-0.154195	0.877561	0.966421	-5.4075
388	ENSG00000271287.1	ENSG00000271287	processed_pseudogene	BCRP9		InGen	0.0678537	1	ENST00000605312.1	0.103275	-5.03772	0.438831	0.661104	0.892218	-5.11985
1007	ENSG00000232380.1	ENSG00000232380	processed_pseudogene	ZDHHC20P4		InGen	0.0948188	1	ENST00000411421.1	-0.0798366	-2.06898	-0.793931	0.427871	0.774135	-5.2642
4149	ENSG00000150361.11	ENSG00000150361	protein_coding	KLHL1	57626	InGen	1.18188	2	c("ENST00000377844.8", "ENST00000545028.2")	0.0137383	1.66152	0.244575	0.806955	0.945116	-6.18915
1954	ENSG00000230223.6	ENSG00000230223	antisense	ATXN8OS		InGen	0.0568258	2	c("ENST00000414504.6", "ENST00000424524.1")	0.0326774	-2.44546	0.280256	0.779476	0.936013	-5.44815
5389	ENSG00000276644.4	ENSG00000276644	protein_coding	DACH1	1602	InGen	1.23913	4	c("ENST00000611519.4", "ENST00000613252.4", "ENST00000620444.4", "ENST00000619232.1")	0.063934	4.03604	1.36041	0.174733	0.560858	-5.72477
107	ENSG00000206922.1	ENSG00000206922	snRNA	RNU6-80P		InGen	0.127441	1	ENST00000384195.1	-0.200553	-4.73317	-1.31808	0.188494	0.577351	-4.592
2299	ENSG00000204899.5	ENSG00000204899	protein_coding	MZT1	440145	InGen	6.38336	1	ENST00000377818.3	0.0149633	5.23888	0.377097	0.706371	0.909891	-6.71336
3189	ENSG00000136122.15	ENSG00000136122	protein_coding	BORA	79866	InGen	0.274906	7	c("ENST00000390667.9", "ENST00000618209.4", "ENST00000613797.4", "ENST00000377814.6", "ENST00000377815.4", "ENST00000471712.5", "ENST00000464754.1")	-0.064281	0.993707	-1.50447	0.133525	0.505303	-5.02056
10835	ENSG00000083520.14	ENSG00000083520	protein_coding	DIS3	22894	InGen	2.4295	5	c("ENST00000377767.8", "ENST00000377780.8", "ENST00000545453.5", "ENST00000490646.1", "ENST00000475871.1")	-0.00741681	6.05106	-0.412646	0.680164	0.899545	-6.76888
4253	ENSG00000083535.15	ENSG00000083535	protein_coding	PIBF1	10464	InGen	2.94212	8	c("ENST00000326291.10", "ENST00000617689.4", "ENST00000489797.1", "ENST00000615625.1", "ENST00000492803.1", "ENST00000486330.1", "ENST00000489922.5", "ENST00000469712.1")	-0.0117655	4.92625	-0.500116	0.617364	0.87388	-6.62851
3893	ENSG00000102554.13	ENSG00000102554	protein_coding	KLF5	688	InGen	0.454123	5	c("ENST00000477333.5", "ENST00000539231.5", "ENST00000377687.5", "ENST00000476859.1", "ENST00000464404.2")	0.204807	2.10697	4.48844	1.02821e-05	0.00252179	3.14012
10923	ENSG00000118922.17	ENSG00000118922	protein_coding	KLF12	11278	InGen	4.02136	2	c("ENST00000377669.6", "ENST00000472022.1")	0.0166236	6.7359	0.596378	0.551378	0.842011	-6.72326
448	ENSG00000279463.1	ENSG00000279463	sense_intronic			InGen	0.501754	1	ENST00000625150.1	0.0533876	-0.934903	0.759837	0.447956	0.785091	-5.48578
115	ENSG00000206617.1	ENSG00000206617	misc_RNA	RNY1P5		InGen	0.72838	1	ENST00000383890.1	-0.010104	-2.23501	-0.0929464	0.926009	0.981534	-5.50565
6658	ENSG00000136111.12	ENSG00000136111	protein_coding	TBC1D4	9882	InGen	2.78479	7	c("ENST00000377625.6", "ENST00000431480.6", "ENST00000377636.7", "ENST00000478591.1", "ENST00000493487.1", "ENST00000413735.1", "ENST00000488955.1")	-0.0934548	5.62345	-4.17452	3.9295e-05	0.00623296	1.57576
425	ENSG00000225203.2	ENSG00000225203	antisense			InGen	0.33209	1	ENST00000440094.2	-0.133045	-1.49135	-1.7882	0.0747643	0.400086	-4.23846
2897	ENSG00000188243.12	ENSG00000188243	protein_coding	COMMD6	170622	InGen	2.70421	13	c("ENST00000406936.7", "ENST00000377615.7", "ENST00000483290.5", "ENST00000377619.9", "ENST00000486516.5", "ENST00000355801.4", "ENST00000497707.5", "ENST00000377612.8", "ENST00000460675.5", "ENST00000464050.5", "ENST00000477377.1", "ENST00000471682.1", "ENST00000626103.1")	-0.0249157	4.12718	-0.766487	0.443997	0.78255	-6.35495
1905	ENSG00000118939.17	ENSG00000118939	protein_coding	UCHL3	7347	InGen	0.946904	6	c("ENST00000618773.4", "ENST00000471792.6", "ENST00000377595.7", "ENST00000419068.1", "ENST00000606347.1", "ENST00000607339.1")	-0.0174433	2.13808	-0.518764	0.604313	0.868713	-6.17164
4178	ENSG00000261553.5	ENSG00000261553	processed_transcript			InGen	1.28959	2	c("ENST00000563635.5", "ENST00000570285.1")	0.014277	3.53171	0.318337	0.750454	0.925179	-6.50619
593	ENSG00000261105.5	ENSG00000261105	antisense	LMO7-AS1	101927155	InGen	0.0604158	2	c("ENST00000568302.5", "ENST00000568735.1")	-0.479599	-3.64254	-2.88672	0.00417903	0.1061	-2.19852
14367	ENSG00000136153.19	ENSG00000136153	protein_coding	LMO7	4008	InGen	3.18704	27	c("ENST00000357063.7", "ENST00000341547.8", "ENST00000533299.2", "ENST00000533305.5", "ENST00000377499.9", "ENST00000377534.7", "ENST00000534657.5", "ENST00000321797.12", "ENST00000465309.6", "ENST00000526202.5", "ENST00000465261.6", "ENST00000497947.6", "ENST00000526371.1", "ENST00000526528.1", "ENST00000489941.6", "ENST00000525373.5", "ENST00000447038.5", "ENST00000532785.1", "ENST00000532377.1", "ENST00000485987.1", "ENST00000524651.5", "ENST00000525107.6", "ENST00000525914.5", "ENST00000533809.2", "ENST00000482116.1", "ENST00000467686.1", "ENST00000605961.1")	0.0268373	6.79327	0.892474	0.372863	0.738239	-6.50823
865	ENSG00000228444.2	ENSG00000228444	sense_intronic			InGen	0.438515	1	ENST00000422931.2	-0.0053524	-0.125215	-0.0939988	0.925174	0.981392	-5.90072
1167	ENSG00000178734.5	ENSG00000178734	protein_coding	LMO7DN	729420	InGen	0.0855958	1	ENST00000318245.5	0.212485	-1.95991	1.93932	0.0534109	0.348202	-3.96504
321	ENSG00000223458.2	ENSG00000223458	sense_intronic	LMO7DN-IT1	104326189	InGen	0.199897	1	ENST00000436872.2	-0.0678156	-2.65096	-0.498962	0.618176	0.873905	-5.34976
277	ENSG00000224933.2	ENSG00000224933	lincRNA	LINC01034		InGen	0.0644197	1	ENST00000448806.2	0.288595	-4.24313	1.97699	0.0489697	0.335185	-3.82956
6225	ENSG00000178695.5	ENSG00000178695	protein_coding	KCTD12	115207	InGen	6.74729	1	ENST00000377474.3	-0.0127376	6.35356	-0.324465	0.745815	0.92348	-6.8211
3585	ENSG00000278727.1	ENSG00000278727	lincRNA			InGen	0.341041	1	ENST00000613696.1	0.00136509	1.6831	0.0240013	0.980868	0.994705	-6.22061
22814	ENSG00000102805.14	ENSG00000102805	protein_coding	CLN5	1203	InGen	0.324145	19	c("ENST00000636183.1", "ENST00000636780.1", "ENST00000485938.3", "ENST00000637537.1", "ENST00000377453.8", "ENST00000637397.1", "ENST00000635989.1", "ENST00000616833.5", "ENST00000636525.1", "ENST00000635905.1", "ENST00000636767.1", "ENST00000635915.1", "ENST00000636405.1", "ENST00000636681.1", "ENST00000636705.1", "ENST00000636520.1", "ENST00000636602.1", "ENST00000637278.1", "ENST00000635761.1")	-0.000316027	4.18658	-0.0097374	0.992237	0.997582	-6.65638
7082	ENSG00000005812.10	ENSG00000005812	protein_coding	FBXL3	26224	InGen	4.86967	6	c("ENST00000485797.2", "ENST00000477982.2", "ENST00000355619.9", "ENST00000417323.1", "ENST00000470210.1", "ENST00000472949.1")	-0.0114919	6.46829	-0.609675	0.542544	0.83666	-6.69728
539	ENSG00000274898.1	ENSG00000274898	lincRNA			InGen	0.135009	1	ENST00000620512.1	0.181111	-2.53272	1.7108	0.0881636	0.427859	-4.26695
15945	ENSG00000005810.17	ENSG00000005810	protein_coding	MYCBP2	23077	InGen	21.8518	12	c("ENST00000544440.6", "ENST00000357337.10", "ENST00000612956.4", "ENST00000429715.1", "ENST00000485061.2", "ENST00000482517.5", "ENST00000462987.2", "ENST00000498073.2", "ENST00000466564.2", "ENST00000486679.2", "ENST00000474882.2", "ENST00000491491.1")	0.0281272	9.85007	1.09126	0.276045	0.661683	-6.46748
428	ENSG00000229521.2	ENSG00000229521	sense_intronic	MYCBP2-AS2		InGen	1.33819	1	ENST00000428716.2	0.0340087	0.474959	0.664581	0.506835	0.817247	-5.80639
4133	ENSG00000139737.21	ENSG00000139737	protein_coding	SLAIN1	122060	InGen	13.249	17	c("ENST00000418532.5", "ENST00000422114.5", "ENST00000466548.5", "ENST00000446759.5", "ENST00000442759.5", "ENST00000488699.5", "ENST00000377236.2", "ENST00000267219.12", "ENST00000314070.9", "ENST00000351546.7", "ENST00000465831.1", "ENST00000441784.5", "ENST00000462234.5", "ENST00000496045.5", "ENST00000474663.5", "ENST00000481614.1", "ENST00000358679.3")	-0.0251786	6.98939	-0.356952	0.721381	0.915436	-6.85135
601	ENSG00000225579.1	ENSG00000225579	lincRNA	EDNRB-AS1		InGen	0.0657517	1	ENST00000422405.1	0.06464	-3.33435	0.488514	0.625547	0.877104	-5.27394
5014	ENSG00000136160.14	ENSG00000136160	protein_coding	EDNRB	1910	InGen	5.35646	4	c("ENST00000377211.8", "ENST00000334286.7", "ENST00000626030.1", "ENST00000475537.1")	-0.0629097	5.95461	-0.823888	0.410665	0.763153	-6.50626
8790	ENSG00000234377.7	ENSG00000234377	antisense	RNF219-AS1	100874222	InGen	0.583621	14	c("ENST00000607862.5", "ENST00000605996.5", "ENST00000606187.5", "ENST00000607205.5", "ENST00000606124.5", "ENST00000606429.5", "ENST00000607860.5", "ENST00000607220.5", "ENST00000430549.6", "ENST00000606376.5", "ENST00000560209.6", "ENST00000444769.7", "ENST00000606803.1", "ENST00000560584.2")	-0.00369911	3.64326	-0.0553243	0.955917	0.98971	-6.5672
670	ENSG00000229249.6	ENSG00000229249	lincRNA	LINC00446		InGen	0.0579724	2	c("ENST00000414743.6", "ENST00000438327.2")	-0.105871	-3.3837	-0.75739	0.449418	0.786206	-5.13177
451	ENSG00000271386.1	ENSG00000271386	processed_pseudogene	SRGNP1		InGen	0.260977	1	ENST00000603392.1	-0.365043	-1.89921	-3.16944	0.00168702	0.0642786	-1.34529
370	ENSG00000229865.1	ENSG00000229865	processed_pseudogene	RPL31P54		InGen	0.378735	1	ENST00000429803.1	-0.152648	-1.58952	-1.32018	0.187793	0.577121	-4.84747
332	ENSG00000224686.1	ENSG00000224686	processed_pseudogene	TCEB1P23		InGen	0.215958	1	ENST00000452014.1	-0.0420533	-2.66281	-0.295825	0.767571	0.931087	-5.40741
3491	ENSG00000271776.1	ENSG00000271776	antisense			InGen	0.0426614	1	ENST00000607269.1	-0.0406765	-1.55074	-0.361458	0.718015	0.913792	-5.56254
3529	ENSG00000152193.7	ENSG00000152193	protein_coding	RNF219	79596	InGen	3.95147	1	ENST00000282003.6	-0.00714583	5.05473	-0.388426	0.697979	0.905952	-6.69053
10122	ENSG00000139746.15	ENSG00000139746	protein_coding	RBM26	64062	InGen	5.65056	7	c("ENST00000449987.6", "ENST00000438724.5", "ENST00000622611.4", "ENST00000267229.11", "ENST00000438737.2", "ENST00000461008.1", "ENST00000472143.2")	0.00570177	7.16939	0.401496	0.688345	0.902922	-6.84642
98	ENSG00000252496.1	ENSG00000252496	rRNA	RNA5SP33		InGen	4.67155	1	ENST00000516687.1	-0.112109	0.190627	-1.95081	0.0520215	0.344056	-4.17699
3747	ENSG00000227354.6	ENSG00000227354	antisense	RBM26-AS1	100505538	InGen	0.445891	4	c("ENST00000456602.5", "ENST00000606584.5", "ENST00000606049.1", "ENST00000607864.1")	0.0755304	2.11474	1.52594	0.128091	0.497386	-5.18079
4831	ENSG00000102471.13	ENSG00000102471	protein_coding	NDFIP2	54602	InGen	17.1058	6	c("ENST00000612570.4", "ENST00000218652.11", "ENST00000487865.5", "ENST00000465762.5", "ENST00000620924.1", "ENST00000494647.2")	0.00178557	7.78457	0.0586859	0.953242	0.988931	-6.95842
724	ENSG00000227676.3	ENSG00000227676	lincRNA	LINC01068	103724388	InGen	0.0882391	2	c("ENST00000620874.1", "ENST00000450187.2")	0.58782	-3.42738	3.25771	0.00125363	0.0548742	-1.24353
2242	ENSG00000281721.1	ENSG00000281721	lincRNA	LINC01080		InGen	0.142574	1	ENST00000627044.1	-0.00647564	-0.388691	-0.0712795	0.943223	0.986352	-5.84312
3038	ENSG00000136158.11	ENSG00000136158	protein_coding	SPRY2	10253	InGen	5.35005	2	c("ENST00000377102.5", "ENST00000377104.3")	-0.0389777	5.29647	-1.24614	0.213696	0.604177	-6.01981
2273	ENSG00000226683.2	ENSG00000226683	processed_pseudogene	PWWP2AP1		InGen	0.17999	1	ENST00000429776.2	-0.0492015	0.0847419	-0.844972	0.398808	0.756177	-5.60304
520	ENSG00000231222.1	ENSG00000231222	processed_pseudogene	ARF4P4		InGen	0.13453	1	ENST00000439608.1	-0.13857	-2.60738	-1.16868	0.243472	0.632093	-4.88823
657	ENSG00000229246.1	ENSG00000229246	lincRNA	LINC00377		InGen	0.227793	1	ENST00000456588.1	-0.160043	-1.45758	-1.81673	0.0702677	0.389818	-4.19821
1162	ENSG00000214182.5	ENSG00000214182	transcribed_processed_pseudogene	PTMAP5		InGen	0.279233	2	c("ENST00000607242.1", "ENST00000393073.4")	0.0185448	-0.476505	0.246406	0.805539	0.944292	-5.80404
5189	ENSG00000178235.7	ENSG00000178235	protein_coding	SLITRK1	114798	InGen	7.39855	1	ENST00000377084.3	0.0208967	6.60168	0.801501	0.423484	0.77185	-6.57182
4318	ENSG00000184564.8	ENSG00000184564	protein_coding	SLITRK6	84189	InGen	0.0839337	1	ENST00000400286.2	-0.114458	-0.854295	-0.903062	0.367226	0.73477	-5.38013
85	ENSG00000283371.1	ENSG00000283371	unprocessed_pseudogene			InGen	0.0478277	1	ENST00000636373.1	-0.0979995	-5.34047	-0.881332	0.378852	0.742498	-4.89598
3273	ENSG00000228824.6	ENSG00000228824	lincRNA	MIR4500HG	642345	InGen	1.07698	5	c("ENST00000450888.6", "ENST00000436290.2", "ENST00000441617.5", "ENST00000453832.2", "ENST00000606590.1")	0.0453366	3.06638	1.11003	0.267885	0.654761	-5.86852
1328	ENSG00000272515.1	ENSG00000272515	lincRNA			InGen	0.721609	1	ENST00000607405.1	0.0424284	1.17949	0.735999	0.462314	0.793104	-5.87811
76	ENSG00000266052.1	ENSG00000266052	miRNA	MIR4500	100616182	InGen	1.12049	1	ENST00000579472.1	0.094002	-2.47055	0.852695	0.394517	0.754296	-5.18069
21103	ENSG00000165300.7	ENSG00000165300	protein_coding	SLITRK5	26050	InGen	2.76187	1	ENST00000325089.7	0.059923	7.10963	1.83419	0.0676283	0.383262	-5.26229
339	ENSG00000233211.2	ENSG00000233211	processed_pseudogene	GRPEL2P1		InGen	0.0821657	1	ENST00000453145.1	-0.114781	-3.77486	-0.772646	0.440347	0.78038	-5.07517
734	ENSG00000234660.1	ENSG00000234660	lincRNA	LINC00440		InGen	0.116422	1	ENST00000446579.1	0.359605	-2.26526	2.66551	0.00810855	0.142392	-2.55609
3492	ENSG00000215417.11	ENSG00000215417	processed_transcript	MIR17HG	406952	InGen	0.335217	9	c("ENST00000582141.5", "ENST00000400282.6", "ENST00000581816.1", "ENST00000385012.1", "ENST00000362310.3", "ENST00000384878.1", "ENST00000362279.1", "ENST00000384829.1", "ENST00000385233.3")	-0.0557257	0.401449	-0.750185	0.453738	0.788981	-5.72617
3544	ENSG00000179399.14	ENSG00000179399	protein_coding	GPC5	2262	InGen	2.25558	4	c("ENST00000377067.8", "ENST00000618596.1", "ENST00000483422.1", "ENST00000618283.1")	0.0228906	4.30536	0.436796	0.662578	0.892878	-6.57726
1078	ENSG00000282864.1	ENSG00000282864	TEC			InGen	0.261801	1	ENST00000635272.1	0.0344548	-0.59861	0.373816	0.708809	0.910773	-5.74909
2006	ENSG00000282997.1	ENSG00000282997	sense_intronic			InGen	0.140411	1	ENST00000634535.1	0.0207085	-0.626031	0.24992	0.802823	0.943255	-5.77618
126	ENSG00000252508.1	ENSG00000252508	snRNA	RNU4ATAC3P		InGen	0.197936	1	ENST00000516699.1	0.125164	-4.12843	0.801479	0.423496	0.77185	-5.03505
2587	ENSG00000283097.1	ENSG00000283097	TEC			InGen	0.380972	1	ENST00000635019.1	0.024652	1.19447	0.326941	0.743943	0.923118	-6.08911
658	ENSG00000236240.1	ENSG00000236240	sense_intronic	GPC5-IT1		InGen	0.590284	1	ENST00000416664.1	-0.0196345	-0.145969	-0.242616	0.808471	0.945333	-5.86736
58	ENSG00000263741.1	ENSG00000263741	miRNA	MIR548AS	100847092	InGen	1.31542	1	ENST00000579177.1	0.0439205	-2.51032	0.341859	0.732699	0.918778	-5.42217
706	ENSG00000278177.1	ENSG00000278177	antisense			InGen	0.100693	1	ENST00000610286.1	0.119284	-2.66926	1.05307	0.293168	0.676609	-4.9937
6468	ENSG00000183098.10	ENSG00000183098	protein_coding	GPC6	10082	InGen	0.802927	2	c("ENST00000377047.8", "ENST00000617456.1")	0.0256212	3.46266	0.745726	0.456424	0.790004	-6.26497
7543	ENSG00000080166.15	ENSG00000080166	protein_coding	DCT	1638	InGen	0.308282	5	c("ENST00000377028.9", "ENST00000483392.6", "ENST00000446125.1", "ENST00000490854.1", "ENST00000472871.1")	0.06374	2.47763	1.31176	0.190617	0.579394	-5.53863
2589	ENSG00000088451.10	ENSG00000088451	protein_coding	TGDS	23483	InGen	0.893374	3	c("ENST00000261296.6", "ENST00000498294.5", "ENST00000470480.1")	-0.00403024	2.57345	-0.121178	0.903632	0.974027	-6.3778
8822	ENSG00000152749.7	ENSG00000152749	protein_coding	GPR180	160897	InGen	2.59704	1	ENST00000376958.4	0.00762448	5.93287	0.342062	0.732547	0.918757	-6.78678
280	ENSG00000274168.1	ENSG00000274168	misc_RNA	RN7SL585P		InGen	0.2955	1	ENST00000470538.3	0.25219	-2.31364	2.10286	0.0363213	0.294957	-3.66605
1844	ENSG00000238230.1	ENSG00000238230	lincRNA	LINC00391		InGen	0.203171	1	ENST00000433569.1	0.0748111	-0.117292	0.989242	0.323351	0.700573	-5.45251
2778	ENSG00000125285.5	ENSG00000125285	protein_coding	SOX21	11166	InGen	0.925398	1	ENST00000376945.3	-0.0397773	2.56814	-0.735357	0.462704	0.793447	-6.11167
3287	ENSG00000227640.2	ENSG00000227640	lincRNA	SOX21-AS1	100507533	InGen	0.515822	1	ENST00000438290.2	0.0117296	2.03768	0.215115	0.829825	0.952385	-6.26547
7819	ENSG00000125257.13	ENSG00000125257	protein_coding	ABCC4	10257	InGen	0.779005	7	c("ENST00000376887.8", "ENST00000484109.1", "ENST00000471041.1", "ENST00000474158.1", "ENST00000467685.1", "ENST00000536256.3", "ENST00000629385.1")	-0.130941	3.84502	-2.88314	0.00422547	0.106867	-2.5583
3380	ENSG00000134873.9	ENSG00000134873	protein_coding	CLDN10	9071	InGen	2.20742	3	c("ENST00000376873.7", "ENST00000299339.2", "ENST00000376855.1")	0.027063	4.21268	0.400787	0.688866	0.902959	-6.57972
8470	ENSG00000134874.17	ENSG00000134874	protein_coding	DZIP1	22873	InGen	4.09178	8	c("ENST00000361396.6", "ENST00000347108.7", "ENST00000361156.7", "ENST00000376829.6", "ENST00000485031.5", "ENST00000479518.1", "ENST00000466569.1", "ENST00000466027.1")	0.0524615	6.43151	2.11472	0.0352888	0.291101	-4.67858
3010	ENSG00000247400.3	ENSG00000247400	lincRNA	DNAJC3-AS1	100289274	InGen	0.818456	2	c("ENST00000606011.1", "ENST00000499499.2")	0.0906455	2.65617	2.61509	0.00937681	0.154088	-3.10446
5591	ENSG00000102580.14	ENSG00000102580	protein_coding	DNAJC3	5611	InGen	4.02688	2	c("ENST00000602402.5", "ENST00000376795.6")	0.0411753	5.83444	1.51936	0.129737	0.5	-5.69684
1142	ENSG00000229622.1	ENSG00000229622	processed_pseudogene	MTND5P2		InGen	0.0955211	1	ENST00000442927.1	0.131577	-1.98191	1.44235	0.150259	0.528177	-4.67194
1137	ENSG00000232373.2	ENSG00000232373	processed_pseudogene	MTCYBP3		InGen	0.0845989	1	ENST00000445588.2	0.051421	-2.16884	0.493279	0.62218	0.875739	-5.4275
1040	ENSG00000276809.1	ENSG00000276809	sense_intronic			InGen	0.732051	1	ENST00000622881.1	-0.017346	1.00004	-0.484579	0.628333	0.878222	-5.98743
8439	ENSG00000102595.18	ENSG00000102595	protein_coding	UGGT2	55757	InGen	3.67665	12	c("ENST00000376747.7", "ENST00000621375.4", "ENST00000462472.1", "ENST00000476866.5", "ENST00000491509.5", "ENST00000463054.1", "ENST00000465196.5", "ENST00000376714.7", "ENST00000461329.5", "ENST00000397618.7", "ENST00000467305.1", "ENST00000376712.4")	-0.0164958	6.29196	-0.710783	0.477778	0.802141	-6.62056
298	ENSG00000226977.1	ENSG00000226977	processed_pseudogene	HMGN1P24		InGen	0.618981	1	ENST00000412282.1	-0.0294529	-1.15767	-0.471849	0.637382	0.882424	-5.60428
7806	ENSG00000185352.8	ENSG00000185352	protein_coding	HS6ST3	266722	InGen	8.45252	2	c("ENST00000376705.3", "ENST00000620595.1")	0.0429184	7.3835	0.803154	0.422529	0.77152	-6.61753
303	ENSG00000242614.3	ENSG00000242614	misc_RNA	RN7SL164P		InGen	1.32977	1	ENST00000482613.3	-0.00612935	-0.0838414	-0.0912597	0.927348	0.981906	-5.9083
64	ENSG00000283487.1	ENSG00000283487	miRNA	MIR4501	100616137	InGen	1.71975	1	ENST00000635771.1	-0.0263997	-1.81308	-0.279633	0.779954	0.936087	-5.54903
841	ENSG00000233273.1	ENSG00000233273	processed_pseudogene	AMMECR1LP1		InGen	1.5765	1	ENST00000415152.1	0.0632827	1.69119	0.992301	0.32186	0.698996	-5.75932
2659	ENSG00000165621.8	ENSG00000165621	protein_coding	OXGR1	27199	InGen	0.247485	4	c("ENST00000298440.5", "ENST00000543457.5", "ENST00000541518.5", "ENST00000541038.1")	-0.0431259	0.704962	-0.510446	0.610119	0.870932	-5.91664
4908	ENSG00000139793.18	ENSG00000139793	protein_coding	MBNL2	10150	InGen	21.2156	6	c("ENST00000397601.5", "ENST00000343600.8", "ENST00000376673.7", "ENST00000469707.5", "ENST00000345429.10", "ENST00000449284.1")	-0.000432443	8.17852	-0.0183294	0.985388	0.996278	-6.98214
5570	ENSG00000125249.6	ENSG00000125249	protein_coding	RAP2A	5911	InGen	19.8682	2	c("ENST00000245304.4", "ENST00000476869.1")	0.00549828	8.14093	0.253797	0.799828	0.942229	-6.9478
223	ENSG00000276573.1	ENSG00000276573	sense_intronic			InGen	1.61625	1	ENST00000613261.1	-0.0530942	-0.274282	-0.917752	0.359495	0.728665	-5.47811
363	ENSG00000276704.1	ENSG00000276704	sense_intronic			InGen	1.22182	1	ENST00000614033.1	-0.011381	0.0778966	-0.20103	0.840813	0.955048	-5.92169
692	ENSG00000226134.1	ENSG00000226134	lincRNA			InGen	0.149333	1	ENST00000437334.1	-0.137351	-1.90114	-1.42255	0.155919	0.535622	-4.69656
159	ENSG00000270725.1	ENSG00000270725	lincRNA			InGen	0.0710127	1	ENST00000604129.1	-0.103447	-4.67512	-0.705186	0.481248	0.803568	-5.03367
9671	ENSG00000065150.18	ENSG00000065150	protein_coding	IPO5	3843	InGen	9.77383	29	c("ENST00000482642.1", "ENST00000460070.5", "ENST00000481455.5", "ENST00000261574.9", "ENST00000493281.5", "ENST00000490369.5", "ENST00000463157.5", "ENST00000471898.5", "ENST00000489058.5", "ENST00000481689.5", "ENST00000480611.5", "ENST00000485433.5", "ENST00000496368.5", "ENST00000421861.6", "ENST00000357602.7", "ENST00000631030.1", "ENST00000475420.5", "ENST00000480641.1", "ENST00000490680.5", "ENST00000497270.5", "ENST00000403772.7", "ENST00000469360.5", "ENST00000473582.1", "ENST00000470493.1", "ENST00000491555.5", "ENST00000479736.1", "ENST00000493492.2", "ENST00000468620.1", "ENST00000493122.1")	0.0128342	7.92716	0.692318	0.489279	0.807898	-6.73054
36228	ENSG00000152767.16	ENSG00000152767	protein_coding	FARP1	10160	InGen	2.18631	42	c("ENST00000595437.5", "ENST00000627049.2", "ENST00000600648.1", "ENST00000319562.10", "ENST00000596580.2", "ENST00000376581.9", "ENST00000598389.5", "ENST00000601361.1", "ENST00000595817.5", "ENST00000427404.5", "ENST00000601656.5", "ENST00000602015.5", "ENST00000598698.5", "ENST00000599151.5", "ENST00000601762.5", "ENST00000595366.5", "ENST00000596545.5", "ENST00000602272.5", "ENST00000598346.5", "ENST00000602171.5", "ENST00000596613.5", "ENST00000601853.5", "ENST00000600032.5", "ENST00000596467.5", "ENST00000595380.5", "ENST00000601133.5", "ENST00000593990.1", "ENST00000594657.1", "ENST00000457431.1", "ENST00000599040.5", "ENST00000602263.5", "ENST00000601009.1", "ENST00000593548.1", "ENST00000490389.1", "ENST00000600190.1", "ENST00000457029.3", "ENST00000423063.2", "ENST00000596256.1", "ENST00000597777.1", "ENST00000594346.1", "ENST00000600380.1", "ENST00000597596.1")	0.112554	7.53336	4.66761	4.62198e-06	0.00133561	3.49865
77	ENSG00000263399.1	ENSG00000263399	miRNA	MIR3170	100422881	InGen	0.405597	1	ENST00000582699.1	0.214256	-4.03642	1.44788	0.148706	0.52616	-4.50426
1051	ENSG00000269189.1	ENSG00000269189	sense_intronic			InGen	0.605002	1	ENST00000595998.1	0.0192489	0.475	0.420652	0.674314	0.897098	-5.93246
12077	ENSG00000102572.14	ENSG00000102572	protein_coding	STK24	8428	InGen	2.25587	8	c("ENST00000539966.5", "ENST00000397517.6", "ENST00000376554.8", "ENST00000376547.7", "ENST00000418038.5", "ENST00000444574.1", "ENST00000491878.5", "ENST00000481288.1")	-0.0128709	6.12042	-0.569235	0.569628	0.851961	-6.6956
1278	ENSG00000224418.1	ENSG00000224418	antisense	STK24-AS1		InGen	0.138011	1	ENST00000434547.1	-0.103291	-1.13607	-1.53294	0.126357	0.495678	-4.64862
14816	ENSG00000088387.18	ENSG00000088387	protein_coding	DOCK9	23348	InGen	7.66898	18	c("ENST00000448493.7", "ENST00000400228.6", "ENST00000376460.5", "ENST00000442173.5", "ENST00000630992.2", "ENST00000419908.5", "ENST00000451563.5", "ENST00000340449.7", "ENST00000339416.7", "ENST00000481051.1", "ENST00000449796.5", "ENST00000450257.2", "ENST00000472874.1", "ENST00000638020.1", "ENST00000627024.2", "ENST00000427887.2", "ENST00000473165.1", "ENST00000479769.1")	0.00311872	8.09748	0.133742	0.893697	0.971198	-6.9693
729	ENSG00000231981.3	ENSG00000231981	processed_pseudogene	RPL7L1P12		InGen	0.496558	1	ENST00000417594.2	0.0107409	-0.320181	0.170757	0.864531	0.96265	-5.85487
807	ENSG00000260992.1	ENSG00000260992	antisense	DOCK9-AS2		InGen	0.412622	1	ENST00000562781.1	0.0734677	-0.215827	1.06352	0.288413	0.671691	-5.36419
413	ENSG00000234005.3	ENSG00000234005	processed_pseudogene	GAPDHP22		InGen	0.0385035	1	ENST00000491037.1	0.0764628	-4.42983	0.489704	0.624706	0.876666	-5.15624
1771	ENSG00000228889.6	ENSG00000228889	lincRNA	UBAC2-AS1	100289373	InGen	0.194094	2	c("ENST00000426037.6", "ENST00000445737.2")	0.175694	-0.256135	3.22745	0.00138899	0.0575404	-1.14477
4603	ENSG00000134882.15	ENSG00000134882	protein_coding	UBAC2	337867	InGen	2.38036	11	c("ENST00000355700.9", "ENST00000403766.7", "ENST00000468067.5", "ENST00000473091.5", "ENST00000376440.6", "ENST00000457666.1", "ENST00000494576.5", "ENST00000473194.5", "ENST00000460562.5", "ENST00000480738.1", "ENST00000474510.2")	0.00285835	4.77727	0.201485	0.840458	0.954965	-6.71388
299	ENSG00000201793.1	ENSG00000201793	misc_RNA	RN7SKP9		InGen	1.52363	1	ENST00000364923.1	-0.0366611	0.126744	-0.493423	0.622079	0.875739	-5.83208
387	ENSG00000218502.3	ENSG00000218502	processed_pseudogene	H2AFZP3		InGen	0.0411773	1	ENST00000394213.2	0.390556	-4.47599	2.73207	0.00667146	0.130011	-2.55335
1700	ENSG00000169508.6	ENSG00000169508	protein_coding	GPR183	1880	InGen	0.474467	1	ENST00000376414.4	-0.841052	0.523621	-5.38525	1.47483e-07	0.00015373	6.95931
98	ENSG00000207719.1	ENSG00000207719	miRNA	MIR623	693208	InGen	0.993077	1	ENST00000384986.1	-0.0714514	-2.1076	-0.790075	0.430115	0.7757	-5.26627
514	ENSG00000228808.1	ENSG00000228808	processed_pseudogene	HMGB3P4		InGen	0.558173	1	ENST00000428776.1	-0.00240614	-0.538947	-0.0412937	0.96709	0.992209	-5.82276
6199	ENSG00000280734.2	ENSG00000280734	processed_transcript	LINC01232		InGen	0.120943	5	c("ENST00000630421.2", "ENST00000625287.1", "ENST00000626729.2", "ENST00000625369.2", "ENST00000625254.1")	-0.0269112	0.891324	-0.46605	0.641522	0.884584	-5.97628
707	ENSG00000280710.2	ENSG00000280710	lincRNA			InGen	0.141019	2	c("ENST00000627052.2", "ENST00000626308.1")	0.035385	-2.037	0.3511	0.725763	0.9165	-5.49608
872	ENSG00000203441.2	ENSG00000203441	antisense	LINC00449	106478991	InGen	0.101639	1	ENST00000366259.2	0.0483781	-2.14743	0.468621	0.639685	0.883821	-5.4315
3885	ENSG00000125304.8	ENSG00000125304	protein_coding	TM9SF2	9375	InGen	12.4861	3	c("ENST00000376387.4", "ENST00000463709.1", "ENST00000466555.1")	-0.0211162	6.92864	-1.24289	0.214891	0.60534	-6.14451
7227	ENSG00000125246.15	ENSG00000125246	protein_coding	CLYBL	171425	InGen	0.395951	7	c("ENST00000376355.7", "ENST00000376354.5", "ENST00000339105.8", "ENST00000416504.5", "ENST00000443887.1", "ENST00000419700.1", "ENST00000425186.2")	0.000477017	2.91747	0.0160517	0.987204	0.996801	-6.44107
91	ENSG00000263615.1	ENSG00000263615	miRNA	MIR4306	100422861	InGen	0.243089	1	ENST00000583390.1	0.0680364	-4.10864	0.44772	0.654682	0.890671	-5.20813
621	ENSG00000234303.2	ENSG00000234303	antisense	CLYBL-AS1		InGen	0.0448299	1	ENST00000416009.2	-0.285706	-3.90928	-1.67804	0.094394	0.438133	-4.23436
4639	ENSG00000139800.8	ENSG00000139800	protein_coding	ZIC5	85416	InGen	0.308842	1	ENST00000267294.4	0.0355727	1.64945	0.589738	0.555816	0.844746	-6.05285
3310	ENSG00000043355.11	ENSG00000043355	protein_coding	ZIC2	7546	InGen	0.653924	5	c("ENST00000376335.7", "ENST00000490085.5", "ENST00000468291.1", "ENST00000477213.1", "ENST00000481565.1")	-0.000742488	2.24134	-0.013567	0.989185	0.997046	-6.3244
1306	ENSG00000236554.1	ENSG00000236554	processed_pseudogene	ASNSP3		InGen	0.0714679	1	ENST00000451989.1	0.14052	-2.10123	1.44587	0.149271	0.526353	-4.65603
913	ENSG00000274605.1	ENSG00000274605	lincRNA		105370333	InGen	0.475364	1	ENST00000612598.1	-0.0550729	0.111725	-0.926515	0.354932	0.725729	-5.53515
7191	ENSG00000175198.15	ENSG00000175198	protein_coding	PCCA	5095	InGen	2.83681	15	c("ENST00000376279.7", "ENST00000376286.8", "ENST00000376285.5", "ENST00000637358.1", "ENST00000636420.1", "ENST00000636366.1", "ENST00000636475.1", "ENST00000637657.1", "ENST00000485946.1", "ENST00000424527.5", "ENST00000443601.1", "ENST00000458283.5", "ENST00000413170.1", "ENST00000621936.1", "ENST00000428969.1")	0.00760566	5.72512	0.522499	0.601713	0.867428	-6.69373
612	ENSG00000228501.2	ENSG00000228501	processed_pseudogene	RPL15P18		InGen	0.0655633	1	ENST00000432924.2	0.153145	-4.07655	0.809696	0.418764	0.76849	-5.03362
3477	ENSG00000134864.10	ENSG00000134864	protein_coding	GGACT	87769	InGen	0.124221	6	c("ENST00000455100.2", "ENST00000376250.6", "ENST00000467518.5", "ENST00000492399.5", "ENST00000464500.5", "ENST00000471912.1")	0.0529473	0.0801886	0.878762	0.380242	0.743419	-5.57706
3635	ENSG00000224356.5	ENSG00000224356	sense_intronic			InGen	0.0441035	3	c("ENST00000454752.3", "ENST00000608779.3", "ENST00000629479.1")	-0.00919297	-1.34901	-0.0942538	0.924971	0.981354	-5.66081
2203	ENSG00000280169.1	ENSG00000280169	antisense			InGen	0.0585157	1	ENST00000624456.1	-0.00421995	-1.76475	-0.0427264	0.965948	0.992153	-5.59117
348	ENSG00000234354.3	ENSG00000234354	processed_pseudogene	RPS26P47		InGen	1.27281	1	ENST00000427219.1	-0.145225	-0.216771	-1.06256	0.288848	0.672201	-5.34078
6272	ENSG00000125247.15	ENSG00000125247	protein_coding	TMTC4	84899	InGen	2.84464	11	c("ENST00000376234.7", "ENST00000342624.9", "ENST00000328767.9", "ENST00000489713.5", "ENST00000462211.5", "ENST00000478272.1", "ENST00000496511.1", "ENST00000440120.2", "ENST00000480433.1", "ENST00000423847.1", "ENST00000475272.1")	-0.126176	5.39036	-1.83094	0.0681129	0.3841	-5.1418
211	ENSG00000237082.1	ENSG00000237082	processed_pseudogene	COX5BP6		InGen	1.91532	1	ENST00000454311.1	0.0941481	-0.124171	0.858059	0.391553	0.752017	-5.56143
8951	ENSG00000102452.15	ENSG00000102452	protein_coding	NALCN	259232	InGen	7.34801	5	c("ENST00000251127.10", "ENST00000467264.1", "ENST00000497170.5", "ENST00000470333.1", "ENST00000376200.5")	-0.00683067	7.47541	-0.424892	0.671223	0.896798	-6.85368
6174	ENSG00000198542.13	ENSG00000198542	protein_coding	ITGBL1	9358	InGen	0.0941362	7	c("ENST00000618057.4", "ENST00000376180.7", "ENST00000622834.4", "ENST00000545560.6", "ENST00000376162.7", "ENST00000490242.2", "ENST00000474233.1")	-0.116986	0.376876	-1.21886	0.223866	0.613735	-5.28624
13759	ENSG00000102466.15	ENSG00000102466	protein_coding	FGF14	2259	InGen	3.57433	4	c("ENST00000376131.8", "ENST00000376143.4", "ENST00000468052.1", "ENST00000418923.2")	0.0260388	7.04286	0.727473	0.46751	0.796161	-6.65631
165	ENSG00000201155.1	ENSG00000201155	snRNA	RNU1-24P		InGen	1.36444	1	ENST00000364285.1	-0.00679283	-0.856673	-0.0936647	0.925439	0.981463	-5.76108
105	ENSG00000265164.1	ENSG00000265164	miRNA	MIR2681	100616110	InGen	2.87643	1	ENST00000581814.1	-0.0636881	-0.359655	-1.03076	0.303494	0.684369	-5.36995
117	ENSG00000201690.1	ENSG00000201690	misc_RNA	RNY1P2		InGen	4.06293	1	ENST00000364820.1	-0.0339211	0.304557	-0.632627	0.527465	0.829788	-5.79861
71	ENSG00000264482.1	ENSG00000264482	miRNA	MIR4705	100616239	InGen	6.63135	1	ENST00000577547.1	0.111807	0.26505	1.8235	0.0692339	0.386625	-4.42959
157	ENSG00000236860.1	ENSG00000236860	processed_pseudogene	RPL39P29		InGen	7.48577	1	ENST00000447779.1	-0.0385933	1.55575	-0.85442	0.393562	0.753654	-5.85656
2379	ENSG00000243319.7	ENSG00000243319	sense_intronic	FGF14-IT1	283480	InGen	3.75421	2	c("ENST00000607251.5", "ENST00000437115.2")	-0.0204615	4.50123	-0.545467	0.585843	0.858849	-6.55763
483	ENSG00000279702.1	ENSG00000279702	TEC			InGen	3.69872	1	ENST00000623311.1	-0.00562761	2.16909	-0.140912	0.888035	0.969508	-6.31092
1074	ENSG00000272143.1	ENSG00000272143	lincRNA	FGF14-AS2	283481	InGen	0.37185	1	ENST00000606448.1	-0.0723501	-0.00808098	-0.99155	0.322226	0.699374	-5.45863
536	ENSG00000276957.1	ENSG00000276957	lincRNA			InGen	0.140508	1	ENST00000615349.1	-0.00567568	-2.43345	-0.0499026	0.960234	0.990751	-5.48052
6752	ENSG00000134900.11	ENSG00000134900	protein_coding	TPP2	7174	InGen	4.96826	8	c("ENST00000376065.8", "ENST00000376052.4", "ENST00000490010.1", "ENST00000496126.1", "ENST00000493770.1", "ENST00000490420.1", "ENST00000466153.5", "ENST00000482393.1")	-0.0250242	6.37989	-1.69488	0.0911484	0.433028	-5.45703
1088	ENSG00000139780.7	ENSG00000139780	protein_coding	METTL21C	196541	InGen	0.372838	1	ENST00000267273.6	0.0887479	-0.0131531	0.767755	0.443244	0.782176	-5.65191
1947	ENSG00000231633.1	ENSG00000231633	antisense	LINC00283		InGen	0.264034	1	ENST00000430111.1	0.155833	0.2381	1.9949	0.0469694	0.328505	-4.13028
2154	ENSG00000151287.16	ENSG00000151287	protein_coding	TEX30	93081	InGen	1.03221	7	c("ENST00000376027.5", "ENST00000376019.5", "ENST00000376022.5", "ENST00000376021.8", "ENST00000376029.3", "ENST00000376032.8", "ENST00000487260.1")	-0.00645578	2.53321	-0.212309	0.832012	0.952857	-6.35335
2367	ENSG00000134901.12	ENSG00000134901	protein_coding	KDELC1	79070	InGen	0.742515	4	c("ENST00000376004.4", "ENST00000460338.5", "ENST00000484943.2", "ENST00000486540.1")	0.0104886	2.00185	0.278165	0.78108	0.936436	-6.2452
5461	ENSG00000134897.13	ENSG00000134897	protein_coding	BIVM	54841	InGen	2.15214	6	c("ENST00000257336.5", "ENST00000448849.2", "ENST00000491929.1", "ENST00000481069.1", "ENST00000474443.1", "ENST00000490317.1")	-0.0320916	4.81311	-1.55001	0.122205	0.489646	-5.55417
6670	ENSG00000134899.18	ENSG00000134899	protein_coding	ERCC5	2073	InGen	1.11336	7	c("ENST00000355739.8", "ENST00000535557.5", "ENST00000472151.1", "ENST00000375958.3", "ENST00000375954.1", "ENST00000481099.1", "ENST00000472247.1")	-0.0201837	4.24936	-1.02828	0.304659	0.685511	-6.14458
2337	ENSG00000250878.3	ENSG00000250878	transcribed_unprocessed_pseudogene	METTL21EP	121952	InGen	0.588323	2	c("ENST00000605100.1", "ENST00000298105.7")	0.014805	1.87418	0.317372	0.751185	0.925432	-6.21565
977	ENSG00000272542.1	ENSG00000272542	lincRNA			InGen	0.517084	1	ENST00000607072.1	-0.0406821	0.401781	-0.686873	0.492699	0.809385	-5.77847
662	ENSG00000278445.1	ENSG00000278445	lincRNA			InGen	0.173697	1	ENST00000613439.1	0.011857	-1.77288	0.112463	0.910533	0.976643	-5.59009
4957	ENSG00000226620.7	ENSG00000226620	processed_transcript	LINC00343		InGen	0.140411	12	c("ENST00000608426.1", "ENST00000596398.5", "ENST00000601607.5", "ENST00000599179.1", "ENST00000598478.1", "ENST00000454555.2", "ENST00000599264.1", "ENST00000415294.2", "ENST00000608220.5", "ENST00000608624.5", "ENST00000414368.2", "ENST00000598229.1")	-0.0706271	0.885158	-0.800144	0.424268	0.772022	-5.77112
121	ENSG00000252550.1	ENSG00000252550	snoRNA			InGen	0.0980126	1	ENST00000516741.1	0.206786	-4.7042	1.39244	0.164833	0.546958	-4.52927
1152	ENSG00000233532.5	ENSG00000233532	lincRNA	LINC00460		InGen	0.397643	3	c("ENST00000439790.5", "ENST00000435024.1", "ENST00000444865.1")	-0.0244135	0.289886	-0.373226	0.709247	0.91108	-5.90563
4461	ENSG00000125266.6	ENSG00000125266	protein_coding	EFNB2	1948	InGen	5.21331	1	ENST00000245323.4	0.0218648	5.57049	0.879607	0.379785	0.743139	-6.43221
668	ENSG00000274204.1	ENSG00000274204	sense_intronic			InGen	0.619756	1	ENST00000614612.1	-0.047376	-0.306294	-0.831581	0.406315	0.760596	-5.54769
4074	ENSG00000134884.13	ENSG00000134884	protein_coding	ARGLU1	55082	InGen	15.6331	4	c("ENST00000400198.7", "ENST00000472226.1", "ENST00000375926.5", "ENST00000360629.3")	-0.017376	7.24502	-0.905971	0.365687	0.733636	-6.52349
1668	ENSG00000272274.1	ENSG00000272274	lincRNA	LINC00551		InGen	0.0962193	1	ENST00000607593.1	-0.143954	-1.56944	-0.863476	0.388574	0.749497	-5.28412
1170	ENSG00000230156.2	ENSG00000230156	lincRNA	LINC00443	100874173	InGen	0.250789	1	ENST00000421601.2	-0.116685	-0.615392	-0.683908	0.494568	0.810287	-5.5745
411	ENSG00000227590.2	ENSG00000227590	processed_pseudogene	ATP5G1P5		InGen	0.106104	1	ENST00000429024.1	-0.0829027	-3.13969	-0.592872	0.553719	0.843261	-5.23686
950	ENSG00000277863.1	ENSG00000277863	lincRNA			InGen	0.185401	1	ENST00000615702.1	0.186142	-1.31272	1.32818	0.18514	0.573559	-4.89348
8503	ENSG00000204442.3	ENSG00000204442	protein_coding	FAM155A	728215	InGen	2.94782	1	ENST00000375915.3	0.0261345	5.99277	0.882079	0.378449	0.742099	-6.4635
69	ENSG00000201847.1	ENSG00000201847	snoRNA			InGen	3.24782	1	ENST00000364977.1	0.0625577	-0.840049	0.953257	0.341237	0.715818	-5.36465
691	ENSG00000276740.1	ENSG00000276740	sense_intronic			InGen	2.86325	1	ENST00000615941.1	-0.078794	2.26883	-2.01279	0.0450404	0.323574	-4.37399
78	ENSG00000221650.1	ENSG00000221650	miRNA	MIR1267	100302286	InGen	7.24881	1	ENST00000408723.1	-0.0389293	0.428901	-0.640715	0.522203	0.827119	-5.80944
819	ENSG00000227248.1	ENSG00000227248	sense_intronic	FAM155A-IT1		InGen	4.08558	1	ENST00000449551.1	-0.0194829	3.01852	-0.535883	0.592441	0.863298	-6.32927
2990	ENSG00000274718.1	ENSG00000274718	lincRNA			InGen	0.640589	1	ENST00000622038.1	0.0327647	2.21754	0.590117	0.555562	0.844608	-6.1515
4387	ENSG00000174405.13	ENSG00000174405	protein_coding	LIG4	3981	InGen	4.78081	5	c("ENST00000442234.5", "ENST00000611712.4", "ENST00000405925.2", "ENST00000356922.5", "ENST00000614526.1")	-0.0105497	5.79818	-0.400314	0.689214	0.903027	-6.75328
5338	ENSG00000139826.5	ENSG00000139826	protein_coding	ABHD13	84945	InGen	2.33163	1	ENST00000375898.3	0.082424	5.00895	3.00799	0.00285537	0.0862027	-2.35182
3059	ENSG00000102524.11	ENSG00000102524	protein_coding	TNFSF13B	10673	InGen	0.566112	6	c("ENST00000486502.1", "ENST00000430559.5", "ENST00000375887.8", "ENST00000542136.1", "ENST00000479435.1", "ENST00000493765.1")	0.0896422	2.20966	1.92363	0.055358	0.352556	-4.53809
415	ENSG00000277246.1	ENSG00000277246	sense_intronic			InGen	0.568429	1	ENST00000619612.1	0.130743	-0.792245	1.6411	0.101838	0.452588	-4.57024
3376	ENSG00000283384.1	ENSG00000283384	protein_coding			InGen	0.164416	3	c("ENST00000637731.1", "ENST00000636191.1", "ENST00000636252.1")	0.032422	0.430129	0.421846	0.673443	0.896967	-5.9152
9209	ENSG00000041515.15	ENSG00000041515	protein_coding	MYO16	23026	InGen	1.82807	7	c("ENST00000356711.6", "ENST00000457511.6", "ENST00000251041.9", "ENST00000357550.3", "ENST00000467639.1", "ENST00000375857.6", "ENST00000482793.1")	0.084598	4.83792	2.26912	0.0239797	0.249766	-4.2173
8138	ENSG00000185950.8	ENSG00000185950	protein_coding	IRS2	8660	InGen	3.64699	1	ENST00000375856.4	0.0889237	6.23466	2.46229	0.0143741	0.192155	-3.89061
518	ENSG00000275741.1	ENSG00000275741	antisense			InGen	0.103866	1	ENST00000615635.1	-0.0631857	-2.8553	-0.523681	0.600892	0.867097	-5.30827
552	ENSG00000275248.1	ENSG00000275248	lincRNA			InGen	0.0961171	1	ENST00000614629.1	-0.0109731	-2.86357	-0.0869239	0.930791	0.983025	-5.42125
1708	ENSG00000274331.1	ENSG00000274331	lincRNA			InGen	0.0940565	1	ENST00000618896.1	-0.240477	-1.43052	-1.71376	0.0876181	0.42715	-4.34445
1331	ENSG00000275830.1	ENSG00000275830	lincRNA			InGen	0.558195	2	c("ENST00000614099.1", "ENST00000617298.1")	-0.0119725	0.839617	-0.15241	0.878967	0.966677	-6.05719
467	ENSG00000276269.1	ENSG00000276269	lincRNA			InGen	0.246918	1	ENST00000617383.1	0.229712	-1.91527	1.97646	0.0490292	0.335357	-3.90385
8188	ENSG00000187498.14	ENSG00000187498	protein_coding	COL4A1	1282	InGen	1.01376	5	c("ENST00000375820.8", "ENST00000467182.1", "ENST00000474391.1", "ENST00000543140.5", "ENST00000615732.1")	0.300441	3.7584	4.18438	3.77185e-05	0.00611584	1.77278
863	ENSG00000279237.1	ENSG00000279237	TEC			InGen	0.076699	1	ENST00000624845.1	0.274338	-2.95501	1.89234	0.0594203	0.363622	-3.98069
8706	ENSG00000134871.17	ENSG00000134871	protein_coding	COL4A2	1284	InGen	1.07732	10	c("ENST00000400163.6", "ENST00000480771.5", "ENST00000360467.5", "ENST00000462309.1", "ENST00000617564.1", "ENST00000478681.1", "ENST00000494852.1", "ENST00000483683.1", "ENST00000480609.1", "ENST00000463084.1")	0.197702	4.18294	3.52447	0.000491345	0.0303822	-0.657358
72	ENSG00000276765.1	ENSG00000276765	miRNA	MIR8073	102465872	InGen	0.104747	1	ENST00000616690.1	0.0961614	-5.16647	0.772644	0.440349	0.78038	-4.97089
317	ENSG00000275611.1	ENSG00000275611	sense_intronic			InGen	0.350164	1	ENST00000619688.1	0.177859	-2.12621	1.53029	0.127013	0.496733	-4.54458
1518	ENSG00000139832.4	ENSG00000139832	protein_coding	RAB20	55647	InGen	0.296373	1	ENST00000267328.4	0.2127	-0.149888	2.14913	0.0324334	0.281429	-3.77428
2847	ENSG00000213995.11	ENSG00000213995	protein_coding	NAXD	55739	InGen	6.56304	3	c("ENST00000424185.6", "ENST00000470164.2", "ENST00000309957.2")	0.0063534	5.55307	0.37716	0.706325	0.909891	-6.74223
10460	ENSG00000134905.16	ENSG00000134905	protein_coding	CARS2	79587	InGen	0.881026	33	c("ENST00000541239.5", "ENST00000540006.5", "ENST00000375781.9", "ENST00000257347.8", "ENST00000535516.5", "ENST00000537802.5", "ENST00000481787.6", "ENST00000542774.5", "ENST00000487253.6", "ENST00000471986.2", "ENST00000480437.5", "ENST00000535615.5", "ENST00000620794.1", "ENST00000535398.5", "ENST00000540215.1", "ENST00000543487.5", "ENST00000541362.5", "ENST00000537386.1", "ENST00000545506.5", "ENST00000537404.1", "ENST00000539405.1", "ENST00000537743.1", "ENST00000465145.5", "ENST00000539269.5", "ENST00000544488.5", "ENST00000541443.5", "ENST00000542126.5", "ENST00000542709.5", "ENST00000537394.5", "ENST00000540629.5", "ENST00000540785.1", "ENST00000537412.5", "ENST00000485188.1")	-0.000712641	4.4806	-0.0385149	0.969303	0.992619	-6.69715
6388	ENSG00000153487.12	ENSG00000153487	protein_coding	ING1	3621	InGen	0.875393	5	c("ENST00000338450.7", "ENST00000333219.8", "ENST00000375775.3", "ENST00000375774.3", "ENST00000464141.1")	0.0747512	3.73198	2.77694	0.0058368	0.123623	-2.84073
6265	ENSG00000255874.2	ENSG00000255874	lincRNA	LINC00346	283487	InGen	0.0503652	1	ENST00000538077.2	0.13682	-0.39918	1.82969	0.0683011	0.384472	-4.31935
4563	ENSG00000088448.14	ENSG00000088448	protein_coding	ANKRD10	55608	InGen	8.19715	11	c("ENST00000267339.6", "ENST00000485844.1", "ENST00000603993.1", "ENST00000489973.6", "ENST00000310847.8", "ENST00000465753.1", "ENST00000475809.1", "ENST00000494859.5", "ENST00000464579.1", "ENST00000463156.1", "ENST00000460846.1")	0.00929335	6.48053	0.460734	0.645328	0.886456	-6.77902
800	ENSG00000229152.2	ENSG00000229152	sense_intronic	ANKRD10-IT1		InGen	5.37455	1	ENST00000426991.2	0.0211189	3.29694	0.63976	0.522823	0.827307	-6.31539
1824	ENSG00000277767.1	ENSG00000277767	lincRNA			InGen	0.40606	1	ENST00000620246.1	0.154934	0.76917	3.28958	0.00112441	0.0515182	-1.02387
1239	ENSG00000235875.3	ENSG00000235875	antisense	ARHGEF7-AS2	100874238	InGen	0.323	1	ENST00000425094.2	-0.0244132	-0.162492	-0.39227	0.695141	0.905088	-5.82055
11768	ENSG00000102606.17	ENSG00000102606	protein_coding	ARHGEF7	8874	InGen	8.1954	19	c("ENST00000483540.1", "ENST00000317133.9", "ENST00000375739.6", "ENST00000375741.6", "ENST00000422836.2", "ENST00000449979.5", "ENST00000491775.5", "ENST00000466143.5", "ENST00000469877.5", "ENST00000218789.9", "ENST00000375736.8", "ENST00000467053.5", "ENST00000426073.6", "ENST00000426768.2", "ENST00000375723.5", "ENST00000483189.1", "ENST00000478679.5", "ENST00000544132.2", "ENST00000491688.1")	0.0183441	7.91946	0.973315	0.331191	0.707157	-6.49823
804	ENSG00000233644.1	ENSG00000233644	sense_intronic	ARHGEF7-IT1		InGen	0.447444	1	ENST00000423329.1	0.147994	-0.31159	2.06355	0.0399307	0.306424	-3.92871
930	ENSG00000153495.10	ENSG00000153495	protein_coding	TEX29	121793	InGen	1.16961	2	c("ENST00000497241.5", "ENST00000283547.1")	0.0387746	1.55761	0.582429	0.56072	0.846846	-6.04012
2130	ENSG00000204398.5	ENSG00000204398	lincRNA			InGen	0.042427	2	c("ENST00000607406.1", "ENST00000375713.1")	-0.132696	-2.35653	-1.21619	0.22488	0.614677	-4.8793
374	ENSG00000215881.3	ENSG00000215881	lincRNA		105370369	InGen	0.0541785	1	ENST00000401043.3	-0.0525717	-4.30822	-0.352829	0.724468	0.916329	-5.20993
590	ENSG00000226903.1	ENSG00000226903	lincRNA	LINC00354		InGen	0.0838199	2	c("ENST00000440860.1", "ENST00000412119.1")	-0.211721	-3.10348	-1.69752	0.0906476	0.432386	-4.24284
61	ENSG00000200072.1	ENSG00000200072	snoRNA			InGen	0.184556	1	ENST00000363202.1	0.00927603	-4.76459	0.0635914	0.949338	0.987649	-5.20575
2842	ENSG00000182968.4	ENSG00000182968	protein_coding	SOX1	6656	InGen	0.618021	1	ENST00000330949.2	-0.0618489	1.73037	-1.33086	0.184259	0.572507	-5.36942
1923	ENSG00000260385.1	ENSG00000260385	lincRNA			InGen	0.128395	1	ENST00000567967.1	-0.0244004	-0.860378	-0.369632	0.71192	0.912134	-5.69628
545	ENSG00000224243.1	ENSG00000224243	lincRNA	LINC00403	100505996	InGen	3.29293	1	ENST00000421423.1	-0.0168876	2.12526	-0.379035	0.704933	0.909561	-6.22746
7014	ENSG00000126216.13	ENSG00000126216	protein_coding	TUBGCP3	10426	InGen	1.8751	7	c("ENST00000261965.7", "ENST00000469302.1", "ENST00000375669.7", "ENST00000462580.1", "ENST00000611152.1", "ENST00000464139.5", "ENST00000483532.1")	0.000551204	5.05407	0.0311166	0.975198	0.99327	-6.76644
3590	ENSG00000277159.1	ENSG00000277159	lincRNA			InGen	0.394054	1	ENST00000613809.1	0.00629324	1.96238	0.134959	0.892736	0.970772	-6.2636
3047	ENSG00000274922.1	ENSG00000274922	lincRNA			InGen	0.0913364	1	ENST00000612143.1	-0.0779747	-0.508139	-0.956307	0.339697	0.714883	-5.39693
13733	ENSG00000068650.18	ENSG00000068650	protein_coding	ATP11A	23250	InGen	1.44062	17	c("ENST00000375630.6", "ENST00000375645.7", "ENST00000487903.5", "ENST00000419448.1", "ENST00000466946.5", "ENST00000459908.5", "ENST00000418678.5", "ENST00000489577.1", "ENST00000471555.5", "ENST00000459011.2", "ENST00000610419.1", "ENST00000419631.1", "ENST00000495930.1", "ENST00000493489.1", "ENST00000415301.1", "ENST00000479193.1", "ENST00000614170.1")	0.0752893	5.58776	1.44203	0.150349	0.528324	-5.79247
593	ENSG00000277545.1	ENSG00000277545	sense_intronic			InGen	0.0735503	1	ENST00000615844.1	0.114946	-3.23435	0.844484	0.39908	0.756407	-5.10082
23148	ENSG00000126217.20	ENSG00000126217	protein_coding	MCF2L	23263	InGen	2.62291	32	c("ENST00000375608.7", "ENST00000397036.4", "ENST00000442625.2", "ENST00000397030.5", "ENST00000535094.6", "ENST00000421756.5", "ENST00000433807.5", "ENST00000409954.6", "ENST00000375604.6", "ENST00000375597.8", "ENST00000486210.1", "ENST00000397024.1", "ENST00000486806.1", "ENST00000473345.5", "ENST00000480321.1", "ENST00000469558.1", "ENST00000397021.5", "ENST00000494043.1", "ENST00000423251.1", "ENST00000464800.5", "ENST00000475524.1", "ENST00000397017.6", "ENST00000487354.1", "ENST00000413354.5", "ENST00000261963.11", "ENST00000453297.5", "ENST00000439475.1", "ENST00000420013.5", "ENST00000441756.1", "ENST00000491028.1", "ENST00000469415.1", "ENST00000488765.1")	-0.022955	7.22158	-0.820798	0.412421	0.764391	-6.5943
1297	ENSG00000267868.1	ENSG00000267868	lincRNA			InGen	0.291125	1	ENST00000602192.1	0.0207351	-0.233165	0.252902	0.800519	0.942289	-5.85214
712	ENSG00000235280.2	ENSG00000235280	antisense	MCF2L-AS1		InGen	0.446602	1	ENST00000446789.2	-0.0781272	-0.438932	-1.05223	0.293551	0.676796	-5.32158
647	ENSG00000269356.1	ENSG00000269356	sense_intronic			InGen	0.393265	1	ENST00000601559.1	0.0525973	-0.771038	0.70554	0.481028	0.803485	-5.55887
649	ENSG00000269376.1	ENSG00000269376	sense_intronic			InGen	0.269717	1	ENST00000598534.1	-0.173692	-1.34153	-1.8573	0.0642598	0.376247	-4.14284
3795	ENSG00000057593.13	ENSG00000057593	protein_coding	F7	2155	InGen	0.128829	6	c("ENST00000541084.5", "ENST00000346342.7", "ENST00000375581.3", "ENST00000444337.1", "ENST00000479674.1", "ENST00000473085.1")	-0.054375	0.264187	-0.711305	0.477455	0.801967	-5.72329
2356	ENSG00000126218.11	ENSG00000126218	protein_coding	F10	2159	InGen	0.0620151	7	c("ENST00000409306.5", "ENST00000375551.7", "ENST00000375559.7", "ENST00000477269.5", "ENST00000483537.1", "ENST00000410083.6", "ENST00000498455.1")	-0.0593202	-1.48552	-0.635331	0.525703	0.828824	-5.45399
417	ENSG00000231882.1	ENSG00000231882	antisense	F10-AS1	104413892	InGen	0.0533754	1	ENST00000424635.1	0.269663	-4.03048	1.9736	0.049356	0.336017	-3.83469
182	ENSG00000269125.1	ENSG00000269125	antisense			InGen	0.10558	1	ENST00000600642.1	0.0373291	-4.39849	0.240155	0.810376	0.945769	-5.2288
6243	ENSG00000126226.21	ENSG00000126226	protein_coding	PCID2	55795	InGen	2.09199	16	c("ENST00000622406.4", "ENST00000337344.8", "ENST00000375477.5", "ENST00000375479.6", "ENST00000463102.5", "ENST00000493650.5", "ENST00000375459.5", "ENST00000246505.9", "ENST00000462653.1", "ENST00000375457.2", "ENST00000473462.5", "ENST00000475433.5", "ENST00000480971.5", "ENST00000484641.6", "ENST00000491548.5", "ENST00000462853.1")	0.0413492	5.00392	1.86098	0.0637368	0.374667	-5.05971
7869	ENSG00000139842.14	ENSG00000139842	protein_coding	CUL4A	8451	InGen	2.59652	12	c("ENST00000375441.7", "ENST00000326335.8", "ENST00000451881.5", "ENST00000617546.4", "ENST00000375440.8", "ENST00000488558.2", "ENST00000474116.5", "ENST00000494985.5", "ENST00000463426.5", "ENST00000498562.2", "ENST00000470067.5", "ENST00000472083.1")	-0.017055	5.66417	-1.23051	0.219481	0.609262	-6.07391
80	ENSG00000277942.1	ENSG00000277942	miRNA	MIR8075	102465874	InGen	0.604733	1	ENST00000614354.1	0.244183	-3.12564	1.76416	0.0787352	0.411453	-4.16033
5739	ENSG00000185896.10	ENSG00000185896	protein_coding	LAMP1	3916	InGen	5.35217	3	c("ENST00000332556.4", "ENST00000472564.1", "ENST00000471046.1")	-0.019903	6.26026	-0.623857	0.533202	0.832289	-6.67354
2916	ENSG00000139835.13	ENSG00000139835	protein_coding	GRTP1	79774	InGen	0.109852	5	c("ENST00000620217.4", "ENST00000375431.8", "ENST00000375430.8", "ENST00000326039.3", "ENST00000476439.1")	-0.0880603	-0.448487	-1.35098	0.177734	0.565392	-4.99152
509	ENSG00000276434.1	ENSG00000276434	sense_intronic			InGen	0.0513811	1	ENST00000621449.1	0.238204	-4.04509	1.62295	0.105663	0.45973	-4.30212
10924	ENSG00000153531.13	ENSG00000153531	protein_coding	ADPRHL1	113622	InGen	0.288285	4	c("ENST00000612156.2", "ENST00000356501.8", "ENST00000375418.7", "ENST00000413169.2")	0.0872583	3.01772	1.68372	0.0932889	0.435776	-5.08951
4346	ENSG00000150401.14	ENSG00000150401	protein_coding	DCUN1D2	55208	InGen	2.29147	11	c("ENST00000332592.7", "ENST00000375403.6", "ENST00000478244.5", "ENST00000482038.1", "ENST00000438545.6", "ENST00000491647.1", "ENST00000465938.5", "ENST00000496873.1", "ENST00000460318.1", "ENST00000439909.2", "ENST00000465710.1")	-0.0336038	4.69746	-1.31624	0.189111	0.577404	-5.87125
164	ENSG00000202347.1	ENSG00000202347	snRNA	RNU1-16P		InGen	1.55677	1	ENST00000365477.1	0.10871	-0.675376	1.76579	0.0784599	0.410219	-4.38887
10407	ENSG00000150403.17	ENSG00000150403	protein_coding	TMCO3	55002	InGen	1.34655	11	c("ENST00000434316.6", "ENST00000375391.5", "ENST00000474393.5", "ENST00000473287.1", "ENST00000462877.5", "ENST00000622371.1", "ENST00000465556.1", "ENST00000460039.5", "ENST00000491166.1", "ENST00000620021.4", "ENST00000619336.1")	-0.00167612	5.10514	-0.102275	0.918608	0.97927	-6.76597
418	ENSG00000276916.1	ENSG00000276916	sense_intronic			InGen	0.92765	1	ENST00000619338.1	0.0940362	-0.120803	1.67238	0.0955043	0.439374	-4.61664
3362	ENSG00000276248.1	ENSG00000276248	sense_intronic			InGen	0.573846	1	ENST00000619092.1	0.074264	2.17609	2.10038	0.03654	0.29585	-4.1953
3741	ENSG00000198176.12	ENSG00000198176	protein_coding	TFDP1	7027	InGen	2.93867	8	c("ENST00000475254.5", "ENST00000464794.5", "ENST00000375370.9", "ENST00000465174.1", "ENST00000544902.5", "ENST00000408980.6", "ENST00000453989.2", "ENST00000494812.1")	-0.00880575	4.68137	-0.58605	0.558288	0.845704	-6.55154
2579	ENSG00000279770.1	ENSG00000279770	TEC	LINC00552	100130386	InGen	0.0698339	1	ENST00000625151.1	-0.010545	-1.08232	-0.130477	0.896278	0.972102	-5.70939
7287	ENSG00000184497.12	ENSG00000184497	protein_coding	TMEM255B	348013	InGen	0.0668544	6	c("ENST00000488362.5", "ENST00000375353.4", "ENST00000483678.5", "ENST00000375348.3", "ENST00000498692.1", "ENST00000467169.1")	-0.0872701	0.314443	-1.40904	0.159872	0.540925	-5.0406
6006	ENSG00000183087.14	ENSG00000183087	protein_coding	GAS6	2621	InGen	1.76385	5	c("ENST00000608763.1", "ENST00000480426.5", "ENST00000610073.1", "ENST00000327773.6", "ENST00000476291.1")	-0.0157422	4.72231	-0.539936	0.589647	0.861548	-6.58261
1952	ENSG00000272695.1	ENSG00000272695	lincRNA	GAS6-AS2	100506394	InGen	0.615386	1	ENST00000608651.1	0.0792038	1.72397	1.91231	0.0568004	0.357897	-4.47954
2331	ENSG00000260910.1	ENSG00000260910	lincRNA	LINC00565	100861555	InGen	0.0701009	1	ENST00000562710.1	0.135466	-1.46527	1.32564	0.18598	0.574326	-4.88906
3706	ENSG00000283199.1	ENSG00000283199	protein_coding		100507747	InGen	0.121985	2	c("ENST00000636427.1", "ENST00000637024.1")	0.133643	-0.0208745	1.79258	0.0740601	0.398114	-4.4406
4763	ENSG00000185989.10	ENSG00000185989	protein_coding	RASA3	22821	InGen	2.93492	2	c("ENST00000334062.7", "ENST00000542651.2")	0.0156602	5.1431	0.503908	0.6147	0.872599	-6.65063
380	ENSG00000232487.1	ENSG00000232487	sense_intronic	RASA3-IT1		InGen	0.29579	1	ENST00000454005.1	0.320963	-2.01867	2.93622	0.00358264	0.0988235	-1.92308
1199	ENSG00000283361.1	ENSG00000283361	protein_coding			InGen	0.0737896	4	c("ENST00000635974.1", "ENST00000636692.1", "ENST00000635901.1", "ENST00000635874.1")	0.24178	-2.2188	2.16862	0.0309065	0.277209	-3.55531
3901	ENSG00000130177.14	ENSG00000130177	protein_coding	CDC16	8881	InGen	5.31135	11	c("ENST00000360383.7", "ENST00000628084.2", "ENST00000356221.7", "ENST00000375310.5", "ENST00000494766.5", "ENST00000252457.9", "ENST00000375308.5", "ENST00000252458.6", "ENST00000484907.1", "ENST00000494581.1", "ENST00000461716.1")	-0.00559681	5.69774	-0.305951	0.759857	0.928654	-6.78072
57	ENSG00000264539.1	ENSG00000264539	miRNA	MIR548AR	100847035	InGen	0.95657	1	ENST00000582191.1	-0.253632	-2.91987	-2.07661	0.0386986	0.303371	-3.68389
81	ENSG00000265450.1	ENSG00000265450	miRNA	MIR4502	100616227	InGen	0.329554	1	ENST00000580432.1	0.0982018	-3.93374	0.689589	0.490992	0.809016	-5.11713
5772	ENSG00000169062.14	ENSG00000169062	protein_coding	UPF3A	65110	InGen	3.62212	12	c("ENST00000375299.7", "ENST00000492270.1", "ENST00000351487.5", "ENST00000618700.4", "ENST00000484246.5", "ENST00000480362.5", "ENST00000474056.5", "ENST00000493727.5", "ENST00000619079.1", "ENST00000481131.5", "ENST00000479712.1", "ENST00000475218.2")	-0.0589131	5.63416	-2.52019	0.0122544	0.176446	-3.70363
421	ENSG00000226158.1	ENSG00000226158	processed_pseudogene	CLCP2		InGen	0.136742	1	ENST00000392050.2	0.00967917	-2.90432	0.0820346	0.934675	0.983999	-5.41386
4171	ENSG00000198824.5	ENSG00000198824	protein_coding	CHAMP1	283489	InGen	1.77293	3	c("ENST00000361283.2", "ENST00000463003.1", "ENST00000478022.2")	-0.00912798	4.13526	-0.411992	0.680643	0.89982	-6.563
471	ENSG00000260615.1	ENSG00000260615	processed_pseudogene	RPL23AP97		InGen	0.478622	1	ENST00000568955.1	0.0851354	-0.8346	0.941843	0.34704	0.721007	-5.36472
2254	ENSG00000257175.2	ENSG00000257175	processed_pseudogene			InGen	0.0462904	1	ENST00000548656.2	-0.0743484	-1.99499	-0.814321	0.416115	0.766527	-5.25686
4314	ENSG00000225210.9	ENSG00000225210	transcribed_processed_pseudogene	DUXAP9	503639	InGen	0.0680502	8	c("ENST00000549484.5", "ENST00000547220.5", "ENST00000610585.4", "ENST00000621361.4", "ENST00000620237.1", "ENST00000619938.1", "ENST00000619210.1", "ENST00000622815.1")	0.0791695	-0.471889	0.659467	0.510108	0.819147	-5.64359
1050	ENSG00000277156.1	ENSG00000277156	processed_pseudogene			InGen	0.0527764	1	ENST00000616611.1	-0.0284663	-2.82607	-0.260688	0.794514	0.940829	-5.39494
6465	ENSG00000244306.9	ENSG00000244306	transcribed_processed_pseudogene	LINC01296	642477	InGen	0.133691	9	c("ENST00000614614.4", "ENST00000612696.4", "ENST00000619784.4", "ENST00000612052.1", "ENST00000616922.4", "ENST00000549065.5", "ENST00000619091.1", "ENST00000546959.1", "ENST00000610531.1")	-0.0234852	1.14619	-0.200701	0.84107	0.955194	-6.1156
2748	ENSG00000279508.1	ENSG00000279508	protein_coding		101929839	InGen	0.0768471	1	ENST00000624585.1	0.0115933	-1.00545	0.0882752	0.929718	0.982896	-5.74063
9705	ENSG00000136319.11	ENSG00000136319	protein_coding	TTC5	91875	InGen	1.31073	7	c("ENST00000556592.1", "ENST00000554992.1", "ENST00000258821.7", "ENST00000383029.7", "ENST00000554157.5", "ENST00000557379.1", "ENST00000553828.1")	0.033108	4.99574	1.72776	0.0850725	0.423202	-5.2912
3829	ENSG00000258768.2	ENSG00000258768	lincRNA			InGen	0.643237	1	ENST00000556738.1	0.0495394	2.70134	1.02725	0.305141	0.686122	-5.90013
3680	ENSG00000100814.17	ENSG00000100814	protein_coding	CCNB1IP1	57820	InGen	2.67194	16	c("ENST00000398160.6", "ENST00000353689.8", "ENST00000437553.6", "ENST00000398169.7", "ENST00000358932.8", "ENST00000398163.6", "ENST00000554184.5", "ENST00000556854.5", "ENST00000557665.5", "ENST00000554047.1", "ENST00000556563.5", "ENST00000553291.5", "ENST00000553516.5", "ENST00000555348.5", "ENST00000557114.5", "ENST00000555963.1")	-0.0298628	4.60462	-1.33104	0.184199	0.572507	-5.8396
148	ENSG00000222489.1	ENSG00000222489	snoRNA			InGen	18.7622	1	ENST00000410557.1	-0.0040172	2.52297	-0.0475338	0.96212	0.991085	-6.39077
77	ENSG00000238344.1	ENSG00000238344	snoRNA	SNORD126		InGen	0.295676	1	ENST00000459475.1	0.149675	-4.00026	1.06731	0.286702	0.670434	-4.85898
4096	ENSG00000129484.13	ENSG00000129484	protein_coding	PARP2	10038	InGen	3.5594	11	c("ENST00000429687.7", "ENST00000250416.9", "ENST00000529465.6", "ENST00000527915.5", "ENST00000528465.2", "ENST00000555140.1", "ENST00000527384.1", "ENST00000532299.5", "ENST00000539930.1", "ENST00000530598.2", "ENST00000534664.1")	-0.013393	5.22275	-0.732414	0.464495	0.794602	-6.51588
468	ENSG00000254846.1	ENSG00000254846	antisense			InGen	0.0594608	1	ENST00000528210.1	0.394685	-4.31451	2.3723	0.0183161	0.216866	-3.20457
11328	ENSG00000129566.12	ENSG00000129566	protein_coding	TEP1	7011	InGen	0.655271	11	c("ENST00000553365.5", "ENST00000262715.9", "ENST00000555008.5", "ENST00000555727.5", "ENST00000556935.5", "ENST00000553984.1", "ENST00000557314.5", "ENST00000556488.5", "ENST00000471684.2", "ENST00000557627.1", "ENST00000556549.1")	-0.0436864	4.16959	-1.10672	0.269311	0.656268	-6.04816
5404	ENSG00000185271.7	ENSG00000185271	protein_coding	KLHL33	123103	InGen	0.0418059	3	c("ENST00000637228.1", "ENST00000344581.4", "ENST00000636854.1")	-0.208324	-0.846653	-2.6618	0.0081965	0.142994	-2.58664
5037	ENSG00000092094.10	ENSG00000092094	protein_coding	OSGEP	55644	InGen	2.58761	12	c("ENST00000555656.5", "ENST00000206542.8", "ENST00000556124.3", "ENST00000553292.1", "ENST00000554249.5", "ENST00000555223.5", "ENST00000555785.2", "ENST00000554915.1", "ENST00000553640.3", "ENST00000554699.1", "ENST00000556439.1", "ENST00000556252.1")	-0.112528	4.94752	-2.67125	0.00797463	0.140983	-3.26025
1886	ENSG00000100823.11	ENSG00000100823	protein_coding	APEX1	328	InGen	6.02055	20	c("ENST00000555414.5", "ENST00000216714.7", "ENST00000553681.5", "ENST00000554813.5", "ENST00000556296.1", "ENST00000557344.5", "ENST00000555306.5", "ENST00000553555.5", "ENST00000398030.8", "ENST00000554325.1", "ENST00000557181.5", "ENST00000555839.5", "ENST00000557159.5", "ENST00000553368.1", "ENST00000556054.5", "ENST00000557054.1", "ENST00000557592.5", "ENST00000557365.1", "ENST00000557150.5", "ENST00000438886.1")	-0.0238289	4.72708	-1.25304	0.211179	0.601665	-5.94932
3803	ENSG00000165782.10	ENSG00000165782	protein_coding	TMEM55B	90809	InGen	3.14875	7	c("ENST00000250489.8", "ENST00000553460.5", "ENST00000557041.1", "ENST00000398020.6", "ENST00000554028.3", "ENST00000553602.1", "ENST00000556093.1")	-0.0392042	4.92633	-1.91033	0.0570557	0.358808	-4.95278
4139	ENSG00000198805.11	ENSG00000198805	protein_coding	PNP	4860	InGen	0.687139	8	c("ENST00000553418.5", "ENST00000361505.9", "ENST00000556293.5", "ENST00000557229.5", "ENST00000554056.5", "ENST00000553591.1", "ENST00000554065.1", "ENST00000556754.1")	0.226341	2.69072	3.04404	0.00254363	0.0811349	-1.95867
1430	ENSG00000214274.9	ENSG00000214274	protein_coding	ANG	283	InGen	0.061238	3	c("ENST00000336811.10", "ENST00000554073.1", "ENST00000397990.4")	-0.0823985	-2.29363	-0.753341	0.451843	0.787924	-5.26169
1061	ENSG00000169413.2	ENSG00000169413	protein_coding	RNASE6	6039	InGen	0.505167	1	ENST00000304677.2	-0.487263	0.243742	-4.2895	2.42642e-05	0.00445393	2.38456
294	ENSG00000258810.1	ENSG00000258810	antisense			InGen	0.122043	1	ENST00000556624.1	-0.240089	-3.544	-1.55568	0.12085	0.487309	-4.39504
1506	ENSG00000129538.13	ENSG00000129538	protein_coding	RNASE1	6035	InGen	12.681	5	c("ENST00000397967.4", "ENST00000340900.3", "ENST00000412779.2", "ENST00000555698.5", "ENST00000397970.4")	-0.206777	5.46499	-2.07917	0.0384611	0.302629	-4.66809
755	ENSG00000169385.2	ENSG00000169385	protein_coding	RNASE2	6036	InGen	0.0883583	1	ENST00000304625.2	0.0371964	-3.25557	0.175599	0.860729	0.961458	-5.36963
578	ENSG00000258599.2	ENSG00000258599	processed_pseudogene			InGen	0.0429064	1	ENST00000556341.2	0.191291	-4.04823	1.22086	0.22311	0.613096	-4.72477
4449	ENSG00000165792.17	ENSG00000165792	protein_coding	METTL17	64745	InGen	1.42332	25	c("ENST00000339374.10", "ENST00000554949.1", "ENST00000555177.5", "ENST00000554985.5", "ENST00000554588.5", "ENST00000382985.8", "ENST00000556670.6", "ENST00000555640.6", "ENST00000555533.6", "ENST00000557701.5", "ENST00000556442.1", "ENST00000553564.5", "ENST00000557550.6", "ENST00000554751.5", "ENST00000554283.1", "ENST00000553441.5", "ENST00000553536.5", "ENST00000555670.1", "ENST00000555902.6", "ENST00000555390.6", "ENST00000554354.1", "ENST00000557279.1", "ENST00000553389.5", "ENST00000554849.1", "ENST00000556733.1")	-0.0893643	3.95864	-3.81695	0.000164503	0.0153393	0.390783
7550	ENSG00000165795.22	ENSG00000165795	protein_coding	NDRG2	57447	InGen	23.9016	79	c("ENST00000298687.9", "ENST00000350792.7", "ENST00000397858.5", "ENST00000556716.5", "ENST00000557633.5", "ENST00000554104.5", "ENST00000555158.5", "ENST00000553503.5", "ENST00000397853.7", "ENST00000360463.7", "ENST00000556147.5", "ENST00000557353.5", "ENST00000397851.6", "ENST00000554143.5", "ENST00000397847.6", "ENST00000298684.9", "ENST00000555650.5", "ENST00000397844.6", "ENST00000403829.7", "ENST00000397856.7", "ENST00000553593.5", "ENST00000553793.5", "ENST00000556008.5", "ENST00000557416.5", "ENST00000635386.1", "ENST00000556366.5", "ENST00000556974.5", "ENST00000555026.5", "ENST00000554277.5", "ENST00000553867.5", "ENST00000449431.6", "ENST00000557169.5", "ENST00000555695.5", "ENST00000555869.5", "ENST00000557182.5", "ENST00000555733.5", "ENST00000555384.5", "ENST00000554094.5", "ENST00000366204.6", "ENST00000553741.5", "ENST00000557728.5", "ENST00000553567.1", "ENST00000557305.1", "ENST00000557198.5", "ENST00000553442.5", "ENST00000556420.5", "ENST00000553784.5", "ENST00000557149.5", "ENST00000555142.5", "ENST00000555767.5", "ENST00000554531.5", "ENST00000557264.5", "ENST00000557676.5", "ENST00000556924.5", "ENST00000556329.6", "ENST00000554379.5", "ENST00000554398.5", "ENST00000554472.5", "ENST00000554483.5", "ENST00000555657.5", "ENST00000557616.5", "ENST00000557274.5", "ENST00000556457.5", "ENST00000556688.5", "ENST00000553862.1", "ENST00000557669.5", "ENST00000557113.5", "ENST00000553900.5", "ENST00000557318.1", "ENST00000554561.5", "ENST00000554419.5", "ENST00000553563.5", "ENST00000554489.5", "ENST00000556561.5", "ENST00000554893.5", "ENST00000554833.5", "ENST00000554415.5", "ENST00000557167.1", "ENST00000622747.1")	-0.0222904	8.85401	-0.621232	0.534925	0.833101	-6.82234
593	ENSG00000258604.1	ENSG00000258604	lincRNA			InGen	0.0642656	2	c("ENST00000533984.1", "ENST00000532213.2")	-0.23324	-3.44498	-1.56798	0.117953	0.482356	-4.38815
8189	ENSG00000165801.9	ENSG00000165801	protein_coding	ARHGEF40	55701	InGen	1.11151	8	c("ENST00000298694.8", "ENST00000555038.5", "ENST00000556399.5", "ENST00000553709.5", "ENST00000555232.5", "ENST00000555052.1", "ENST00000554514.1", "ENST00000557498.1")	-0.114322	4.37786	-2.82138	0.00510465	0.116759	-2.79572
6679	ENSG00000165804.15	ENSG00000165804	protein_coding	ZNF219	51222	InGen	0.457766	13	c("ENST00000360947.7", "ENST00000451119.6", "ENST00000421093.6", "ENST00000555270.5", "ENST00000554478.5", "ENST00000556174.5", "ENST00000554923.1", "ENST00000553296.1", "ENST00000553980.1", "ENST00000556944.1", "ENST00000555697.1", "ENST00000556101.1", "ENST00000624093.1")	-0.007623	2.82298	-0.204677	0.837965	0.954304	-6.40573
5715	ENSG00000258441.1	ENSG00000258441	processed_transcript	LINC00641	283624	InGen	11.0419	2	c("ENST00000555379.1", "ENST00000555688.1")	0.0416171	7.37726	1.46115	0.145034	0.521598	-5.8819
7309	ENSG00000092199.17	ENSG00000092199	protein_coding	HNRNPC	3183	InGen	17.3866	33	c("ENST00000336053.10", "ENST00000554969.5", "ENST00000556142.5", "ENST00000554455.5", "ENST00000449098.5", "ENST00000430246.6", "ENST00000553753.5", "ENST00000555914.5", "ENST00000555309.5", "ENST00000557442.5", "ENST00000556628.5", "ENST00000555883.5", "ENST00000556513.5", "ENST00000553444.1", "ENST00000557201.5", "ENST00000553300.5", "ENST00000556897.5", "ENST00000420743.6", "ENST00000557157.5", "ENST00000554539.5", "ENST00000554383.5", "ENST00000555585.5", "ENST00000554417.1", "ENST00000555215.5", "ENST00000555137.5", "ENST00000554891.5", "ENST00000556226.5", "ENST00000555176.5", "ENST00000553614.5", "ENST00000557336.1", "ENST00000557768.1", "ENST00000557033.1", "ENST00000555127.1")	0.0287984	8.2995	2.01541	0.0447643	0.322441	-4.98143
7151	ENSG00000092201.9	ENSG00000092201	protein_coding	SUPT16H	11198	InGen	7.5911	8	c("ENST00000216297.6", "ENST00000557394.5", "ENST00000552829.2", "ENST00000556309.5", "ENST00000556217.5", "ENST00000557652.1", "ENST00000555752.1", "ENST00000555943.1")	-0.00916514	7.09778	-0.54948	0.58309	0.857588	-6.77122
629	ENSG00000260830.1	ENSG00000260830	antisense			InGen	0.0787968	1	ENST00000565098.1	0.0451494	-2.95317	0.398826	0.690309	0.903553	-5.3446
9781	ENSG00000100888.12	ENSG00000100888	protein_coding	CHD8	57680	InGen	5.62682	14	c("ENST00000430710.7", "ENST00000399982.6", "ENST00000557727.1", "ENST00000557364.5", "ENST00000553870.1", "ENST00000555301.1", "ENST00000557329.1", "ENST00000555962.5", "ENST00000555935.1", "ENST00000554384.1", "ENST00000553283.1", "ENST00000553622.5", "ENST00000556833.1", "ENST00000553651.1")	0.00945617	7.0843	0.733848	0.463621	0.794196	-6.65364
104	ENSG00000199436.1	ENSG00000199436	snoRNA	SNORD9	692053	InGen	2.14166	1	ENST00000362566.1	0.0521786	-0.840077	0.631552	0.528166	0.83019	-5.59269
110	ENSG00000200785.1	ENSG00000200785	snoRNA	SNORD8	319103	InGen	2.94722	1	ENST00000363915.1	0.0179118	-0.306248	0.271294	0.786354	0.937886	-5.8356
299	ENSG00000274475.1	ENSG00000274475	misc_RNA	RN7SL650P		InGen	0.567669	1	ENST00000619902.1	-0.00951411	-1.29316	-0.115546	0.90809	0.975911	-5.66456
3610	ENSG00000129472.12	ENSG00000129472	protein_coding	RAB2B	84932	InGen	3.32903	6	c("ENST00000397762.5", "ENST00000622293.4", "ENST00000417141.5", "ENST00000461909.1", "ENST00000475857.1", "ENST00000485996.1")	-0.00905196	4.87583	-0.481188	0.630738	0.879369	-6.62991
7091	ENSG00000092203.13	ENSG00000092203	protein_coding	TOX4	9878	InGen	4.39567	12	c("ENST00000416256.5", "ENST00000613569.4", "ENST00000448790.6", "ENST00000613005.4", "ENST00000455393.5", "ENST00000447695.5", "ENST00000457430.2", "ENST00000494242.1", "ENST00000455138.1", "ENST00000487242.1", "ENST00000473176.1", "ENST00000463119.1")	0.0113545	6.3486	0.955458	0.340125	0.715141	-6.42136
5894	ENSG00000165819.11	ENSG00000165819	protein_coding	METTL3	56339	InGen	2.03806	14	c("ENST00000539760.5", "ENST00000298717.8", "ENST00000544500.5", "ENST00000396522.6", "ENST00000537163.5", "ENST00000543235.5", "ENST00000544248.1", "ENST00000536201.5", "ENST00000542054.5", "ENST00000538267.5", "ENST00000377543.3", "ENST00000367606.7", "ENST00000545319.1", "ENST00000545788.1")	-0.0648877	4.81519	-3.09256	0.00217332	0.0734937	-2.08111
5382	ENSG00000165821.11	ENSG00000165821	protein_coding	SALL2	6297	InGen	2.92634	7	c("ENST00000614342.1", "ENST00000613414.4", "ENST00000611430.4", "ENST00000546363.5", "ENST00000450879.2", "ENST00000537235.1", "ENST00000541965.1")	-0.0173951	5.23929	-0.667489	0.504979	0.816237	-6.5626
341	ENSG00000211787.1	ENSG00000211787	TR_V_gene	TRAV8-3		InGen	0.165608	1	ENST00000390435.1	0.0269162	-2.69158	0.205499	0.837323	0.954304	-5.43339
1476	ENSG00000277734.6	ENSG00000277734	TR_C_gene	TRAC		InGen	0.119754	5	c("ENST00000637010.1", "ENST00000636320.1", "ENST00000616778.5", "ENST00000636588.1", "ENST00000611116.1")	-0.0324201	-1.14259	-0.372834	0.709538	0.911238	-5.63675
1078	ENSG00000211829.8	ENSG00000211829	TR_C_gene	TRDC		InGen	0.159911	2	c("ENST00000636101.1", "ENST00000390477.2")	0.0309823	-1.4807	0.250432	0.802427	0.943255	-5.61108
336	ENSG00000211820.1	ENSG00000211820	TR_V_gene	TRAV41		InGen	0.0357077	1	ENST00000390468.1	0.0378332	-4.61157	0.250268	0.802553	0.943255	-5.19984
3284	ENSG00000251002.7	ENSG00000251002	processed_transcript			InGen	0.0521984	7	c("ENST00000514473.2", "ENST00000545498.5", "ENST00000541008.5", "ENST00000545670.5", "ENST00000535351.1", "ENST00000537850.1", "ENST00000556777.1")	-0.175062	-1.39314	-1.78577	0.0751581	0.401321	-4.244
48	ENSG00000211826.1	ENSG00000211826	TR_J_gene	TRDJ4		InGen	0.058732	1	ENST00000390474.1	-0.0594113	-5.49725	-0.599359	0.549391	0.840918	-5.0268
54	ENSG00000211827.1	ENSG00000211827	TR_J_gene	TRDJ2		InGen	0.0687104	1	ENST00000390475.1	-0.108016	-5.36627	-0.996157	0.319987	0.69754	-4.81964
425	ENSG00000256590.2	ENSG00000256590	TR_V_gene	TRDV3		InGen	0.0381996	1	ENST00000535880.2	-0.046224	-4.42346	-0.30346	0.761752	0.929258	-5.21211
63	ENSG00000211850.1	ENSG00000211850	TR_J_gene	TRAJ39		InGen	0.054809	1	ENST00000390498.1	0.142941	-5.44974	1.35886	0.175224	0.561235	-4.53293
63	ENSG00000211866.1	ENSG00000211866	TR_J_gene	TRAJ23		InGen	0.110204	1	ENST00000390514.1	-0.0233689	-5.03419	-0.168526	0.866285	0.963301	-5.17301
63	ENSG00000211867.1	ENSG00000211867	TR_J_gene	TRAJ22		InGen	0.0601121	1	ENST00000390515.1	-0.113285	-5.38337	-1.0322	0.302818	0.68376	-4.79442
55	ENSG00000211868.1	ENSG00000211868	TR_J_gene	TRAJ21		InGen	0.0689502	1	ENST00000390516.1	0.0743436	-5.31071	0.671413	0.50248	0.814843	-5.00985
57	ENSG00000211869.1	ENSG00000211869	TR_J_gene	TRAJ20		InGen	0.0567583	1	ENST00000390517.1	0.142752	-5.4172	1.39797	0.163167	0.544703	-4.49732
60	ENSG00000211870.1	ENSG00000211870	TR_J_gene	TRAJ19		InGen	0.0761205	1	ENST00000390518.1	0.0999987	-5.26679	0.849252	0.396427	0.754983	-4.91938
66	ENSG00000211871.1	ENSG00000211871	TR_J_gene	TRAJ18		InGen	0.0620039	1	ENST00000390519.1	0.114932	-5.38222	1.04059	0.298916	0.681634	-4.79192
63	ENSG00000211872.1	ENSG00000211872	TR_J_gene	TRAJ17		InGen	0.0357932	1	ENST00000390520.1	-0.0138789	-5.49481	-0.132831	0.894417	0.971275	-5.14125
60	ENSG00000211873.1	ENSG00000211873	TR_J_gene	TRAJ16		InGen	0.0622663	1	ENST00000390521.1	-0.0880943	-5.40254	-0.773879	0.439619	0.780126	-4.95084
52	ENSG00000211875.1	ENSG00000211875	TR_J_gene	TRAJ14		InGen	0.0556736	1	ENST00000390523.1	0.0799482	-5.43154	0.798527	0.425204	0.772544	-4.93958
63	ENSG00000211876.1	ENSG00000211876	TR_J_gene	TRAJ13		InGen	0.0445185	1	ENST00000390524.1	0.172307	-5.43508	1.66056	0.0978597	0.443775	-4.22881
60	ENSG00000211877.1	ENSG00000211877	TR_J_gene	TRAJ12		InGen	0.0838881	1	ENST00000390525.1	0.179431	-5.25989	1.47236	0.141985	0.516788	-4.43022
59	ENSG00000211882.1	ENSG00000211882	TR_J_gene	TRAJ7		InGen	0.0484255	1	ENST00000390530.1	-0.0694473	-5.43269	-0.669876	0.503458	0.815159	-4.99786
60	ENSG00000211884.1	ENSG00000211884	TR_J_gene	TRAJ5		InGen	0.0391074	1	ENST00000390532.1	0.0836005	-5.46147	0.853252	0.394208	0.753945	-4.9072
62	ENSG00000211886.1	ENSG00000211886	TR_J_gene	TRAJ3		InGen	0.0368849	1	ENST00000390534.1	-0.0299428	-5.48095	-0.310844	0.756138	0.927332	-5.11761
386	ENSG00000259054.1	ENSG00000259054	lincRNA		105370400	InGen	0.0597619	1	ENST00000557232.1	-0.16754	-3.95658	-1.09949	0.272447	0.658138	-4.83209
808	ENSG00000129562.10	ENSG00000129562	protein_coding	DAD1	1603	InGen	13.1227	5	c("ENST00000250498.8", "ENST00000489532.6", "ENST00000535847.1", "ENST00000538631.1", "ENST00000543337.1")	-0.0469154	4.71428	-1.45707	0.146157	0.522975	-5.67619
4070	ENSG00000100439.10	ENSG00000100439	protein_coding	ABHD4	63874	InGen	0.807866	10	c("ENST00000428304.6", "ENST00000537243.5", "ENST00000544562.5", "ENST00000542041.1", "ENST00000539344.1", "ENST00000216327.10", "ENST00000418446.6", "ENST00000545034.5", "ENST00000541962.1", "ENST00000489928.1")	0.0764095	2.94336	1.67267	0.0954472	0.439319	-5.09189
438	ENSG00000242061.1	ENSG00000242061	processed_pseudogene			InGen	0.0945848	1	ENST00000490836.1	0.0842814	-3.36957	0.576402	0.564781	0.84915	-5.23398
1378	ENSG00000258458.5	ENSG00000258458	processed_transcript		105370404	InGen	0.389566	4	c("ENST00000554857.5", "ENST00000553792.1", "ENST00000554194.1", "ENST00000554730.1")	0.0632907	0.39552	0.981651	0.327072	0.703562	-5.54676
767	ENSG00000258823.1	ENSG00000258823	unprocessed_pseudogene			InGen	0.0605499	1	ENST00000556041.1	-0.00700889	-3.2611	-0.0468537	0.962661	0.99121	-5.3774
69	ENSG00000212302.1	ENSG00000212302	snoRNA			InGen	0.617356	1	ENST00000391000.1	-0.200211	-3.47324	-1.25812	0.209337	0.600146	-4.72408
4497	ENSG00000155463.12	ENSG00000155463	protein_coding	OXA1L	5018	InGen	2.54407	13	c("ENST00000285848.9", "ENST00000612549.4", "ENST00000483939.6", "ENST00000604262.5", "ENST00000557299.5", "ENST00000473744.5", "ENST00000442110.5", "ENST00000431881.6", "ENST00000412791.5", "ENST00000495424.5", "ENST00000358043.5", "ENST00000556473.1", "ENST00000481218.1")	-0.0485024	4.84291	-2.24135	0.0257436	0.255736	-4.27493
5131	ENSG00000155465.18	ENSG00000155465	protein_coding	SLC7A7	9056	InGen	0.128659	21	c("ENST00000285850.11", "ENST00000555702.5", "ENST00000397532.7", "ENST00000556287.5", "ENST00000397529.6", "ENST00000397528.8", "ENST00000554061.5", "ENST00000555678.1", "ENST00000554517.5", "ENST00000556350.1", "ENST00000554758.1", "ENST00000488800.5", "ENST00000555251.1", "ENST00000557629.5", "ENST00000555911.1", "ENST00000557129.5", "ENST00000554741.5", "ENST00000555959.1", "ENST00000553874.5", "ENST00000553351.1", "ENST00000553632.1")	-0.38034	0.494747	-4.07232	5.97862e-05	0.00823076	1.59487
3213	ENSG00000172590.18	ENSG00000172590	protein_coding	MRPL52	122704	InGen	1.62426	17	c("ENST00000557543.5", "ENST00000355151.9", "ENST00000556214.1", "ENST00000553482.5", "ENST00000556654.5", "ENST00000397496.7", "ENST00000555345.5", "ENST00000432849.7", "ENST00000553711.5", "ENST00000556465.5", "ENST00000397505.2", "ENST00000557221.1", "ENST00000311892.10", "ENST00000556840.5", "ENST00000461594.5", "ENST00000555536.1", "ENST00000553965.1")	-0.0300442	3.66105	-1.2166	0.224724	0.614612	-5.84353
4464	ENSG00000157227.12	ENSG00000157227	protein_coding	MMP14	4323	InGen	0.483002	6	c("ENST00000311852.10", "ENST00000547074.1", "ENST00000548162.1", "ENST00000547279.1", "ENST00000548761.1", "ENST00000547596.1")	-0.114474	1.9927	-1.39819	0.163102	0.544703	-5.32314
7112	ENSG00000197324.8	ENSG00000197324	protein_coding	LRP10	26020	InGen	1.19604	5	c("ENST00000359591.8", "ENST00000546834.5", "ENST00000553002.1", "ENST00000551466.1", "ENST00000470660.1")	0.0579278	4.32846	1.07817	0.281833	0.665769	-6.10453
2305	ENSG00000139890.9	ENSG00000139890	protein_coding	REM2	161253	InGen	0.154901	2	c("ENST00000267396.8", "ENST00000536884.1")	0.0181932	-0.299761	0.251041	0.801956	0.943086	-5.83668
14022	ENSG00000100461.17	ENSG00000100461	protein_coding	RBM23	55147	InGen	1.63315	33	c("ENST00000359890.7", "ENST00000555209.5", "ENST00000557667.5", "ENST00000399922.6", "ENST00000346528.9", "ENST00000542016.6", "ENST00000553884.5", "ENST00000556838.5", "ENST00000557245.1", "ENST00000557127.1", "ENST00000307814.10", "ENST00000556186.5", "ENST00000557403.5", "ENST00000553738.5", "ENST00000555722.5", "ENST00000553920.5", "ENST00000557227.5", "ENST00000555714.5", "ENST00000554256.5", "ENST00000556687.5", "ENST00000553902.5", "ENST00000554955.5", "ENST00000556984.5", "ENST00000557549.5", "ENST00000555676.5", "ENST00000557571.5", "ENST00000556862.5", "ENST00000557464.5", "ENST00000554618.5", "ENST00000556365.1", "ENST00000553876.2", "ENST00000555691.1", "ENST00000553777.1")	-0.0140806	5.8201	-1.02069	0.308233	0.688459	-6.31867
3467	ENSG00000100462.15	ENSG00000100462	protein_coding	PRMT5	10419	InGen	3.43899	28	c("ENST00000324366.12", "ENST00000397441.6", "ENST00000557443.5", "ENST00000476175.6", "ENST00000397440.8", "ENST00000216350.12", "ENST00000555454.5", "ENST00000454731.6", "ENST00000553915.5", "ENST00000553897.5", "ENST00000557758.1", "ENST00000553502.5", "ENST00000555530.5", "ENST00000556043.5", "ENST00000553550.5", "ENST00000554716.5", "ENST00000553787.5", "ENST00000553641.5", "ENST00000554867.5", "ENST00000557415.5", "ENST00000556616.5", "ENST00000554910.5", "ENST00000553417.1", "ENST00000421938.2", "ENST00000556032.1", "ENST00000627278.1", "ENST00000557015.1", "ENST00000556426.1")	0.019754	4.89354	1.13169	0.258678	0.646054	-6.1149
989	ENSG00000257285.5	ENSG00000257285	antisense		101926933	InGen	0.140259	2	c("ENST00000548819.5", "ENST00000548322.1")	0.0607755	-1.76106	0.410621	0.681647	0.899988	-5.52454
2539	ENSG00000092036.17	ENSG00000092036	protein_coding	HAUS4	54930	InGen	0.609125	22	c("ENST00000490506.5", "ENST00000206474.11", "ENST00000554446.5", "ENST00000541587.5", "ENST00000342454.12", "ENST00000347758.6", "ENST00000555367.5", "ENST00000555986.5", "ENST00000556421.5", "ENST00000553859.5", "ENST00000554063.1", "ENST00000555040.5", "ENST00000556915.5", "ENST00000554349.5", "ENST00000553794.5", "ENST00000554373.5", "ENST00000554651.5", "ENST00000554516.5", "ENST00000557591.5", "ENST00000553420.1", "ENST00000554406.1", "ENST00000579686.1")	-0.0493966	1.86714	-1.25487	0.210514	0.601125	-5.49412
5979	ENSG00000129474.15	ENSG00000129474	protein_coding	AJUBA	84962	InGen	0.092408	8	c("ENST00000262713.6", "ENST00000397388.7", "ENST00000361265.8", "ENST00000553592.5", "ENST00000556731.5", "ENST00000553911.1", "ENST00000555479.1", "ENST00000553736.1")	-0.0940132	-0.138281	-1.14246	0.254187	0.64217	-5.28565
1462	ENSG00000258457.5	ENSG00000258457	antisense			InGen	0.0485741	3	c("ENST00000557615.5", "ENST00000556503.5", "ENST00000555294.1")	0.214105	-2.66803	1.86346	0.0633862	0.37387	-4.03592
4243	ENSG00000100802.14	ENSG00000100802	protein_coding	C14orf93	60686	InGen	0.330084	21	c("ENST00000299088.10", "ENST00000341470.8", "ENST00000397379.7", "ENST00000397382.8", "ENST00000397377.5", "ENST00000397376.6", "ENST00000397380.6", "ENST00000553675.5", "ENST00000553931.5", "ENST00000554536.5", "ENST00000555575.5", "ENST00000556812.5", "ENST00000553958.5", "ENST00000555098.5", "ENST00000555998.5", "ENST00000556419.5", "ENST00000553606.5", "ENST00000554179.5", "ENST00000557513.5", "ENST00000553316.1", "ENST00000556896.1")	-0.0121847	1.67183	-0.294552	0.768543	0.931739	-6.17807
1625	ENSG00000280129.1	ENSG00000280129	TEC			InGen	0.174011	1	ENST00000623843.1	-0.030204	-0.663614	-0.429509	0.667865	0.895621	-5.70892
1765	ENSG00000100804.18	ENSG00000100804	protein_coding	PSMB5	5693	InGen	12.1065	6	c("ENST00000555895.5", "ENST00000361611.10", "ENST00000493471.2", "ENST00000460922.2", "ENST00000425762.2", "ENST00000334454.10")	-0.0564319	5.74977	-2.70707	0.00718178	0.134623	-3.23643
1135	ENSG00000279656.1	ENSG00000279656	TEC			InGen	0.512301	1	ENST00000624870.1	0.296191	-0.233002	1.67449	0.0950897	0.438214	-4.62161
3748	ENSG00000139880.19	ENSG00000139880	protein_coding	CDH24	64403	InGen	0.837401	6	c("ENST00000397359.7", "ENST00000487137.6", "ENST00000610348.1", "ENST00000485922.2", "ENST00000267383.5", "ENST00000554034.5")	-0.0624737	2.63411	-1.45109	0.147811	0.525268	-5.36421
9110	ENSG00000100813.14	ENSG00000100813	protein_coding	ACIN1	22985	InGen	4.67866	23	c("ENST00000557515.5", "ENST00000473758.5", "ENST00000338631.10", "ENST00000357481.6", "ENST00000605057.5", "ENST00000262710.5", "ENST00000457657.5", "ENST00000397341.7", "ENST00000555053.5", "ENST00000555478.5", "ENST00000555395.1", "ENST00000554680.5", "ENST00000553790.5", "ENST00000556052.1", "ENST00000555566.1", "ENST00000557039.1", "ENST00000555807.1", "ENST00000553721.5", "ENST00000557432.2", "ENST00000555352.2", "ENST00000553501.1", "ENST00000554979.1", "ENST00000554708.1")	-0.0103147	6.64142	-0.551147	0.581948	0.857122	-6.7426
3676	ENSG00000179933.5	ENSG00000179933	protein_coding	C14orf119	55017	InGen	2.00177	2	c("ENST00000319074.5", "ENST00000554203.1")	-0.0857848	4.23733	-3.56962	0.000416888	0.0281	-0.499401
2656	ENSG00000283654.1	ENSG00000283654	protein_coding			InGen	0.0412518	1	ENST00000637218.1	-0.246908	-2.23238	-1.33862	0.18172	0.56943	-4.75201
5991	ENSG00000092068.19	ENSG00000092068	protein_coding	SLC7A8	23428	InGen	1.7923	14	c("ENST00000339733.9", "ENST00000316902.11", "ENST00000397310.6", "ENST00000422941.6", "ENST00000469263.5", "ENST00000453702.5", "ENST00000529705.6", "ENST00000528860.5", "ENST00000621729.4", "ENST00000528806.5", "ENST00000528186.1", "ENST00000532568.1", "ENST00000524758.1", "ENST00000525062.1")	-0.00104694	4.81555	-0.0291633	0.976754	0.993536	-6.7374
106	ENSG00000202229.1	ENSG00000202229	snRNA	RNU6-1138P		InGen	0.437499	1	ENST00000365359.1	-0.178382	-3.0777	-1.35731	0.175716	0.561885	-4.65357
156	ENSG00000240131.1	ENSG00000240131	processed_pseudogene			InGen	0.0415707	1	ENST00000465411.1	0.0954078	-5.06533	0.723019	0.470238	0.798254	-5.00201
107	ENSG00000252347.1	ENSG00000252347	snRNA	RNU6-1046P		InGen	0.139919	1	ENST00000516538.1	0.146821	-4.5832	0.994531	0.320776	0.698253	-4.87296
5534	ENSG00000215271.7	ENSG00000215271	protein_coding	HOMEZ	57594	InGen	0.632474	4	c("ENST00000357460.6", "ENST00000561013.2", "ENST00000606731.2", "ENST00000558278.1")	0.0170707	3.13734	0.518157	0.604736	0.868935	-6.35381
5548	ENSG00000235194.8	ENSG00000235194	protein_coding	PPP1R3E	90673	InGen	2.46018	9	c("ENST00000452015.8", "ENST00000561426.1", "ENST00000558058.5", "ENST00000559314.5", "ENST00000560913.1", "ENST00000560073.5", "ENST00000559942.5", "ENST00000561178.5", "ENST00000561437.1")	0.00354795	5.16438	0.163487	0.870246	0.964458	-6.76583
4189	ENSG00000129473.9	ENSG00000129473	protein_coding	BCL2L2	599	InGen	14.3639	6	c("ENST00000553824.5", "ENST00000250405.9", "ENST00000557236.5", "ENST00000557579.1", "ENST00000554635.1", "ENST00000556599.1")	0.000752793	7.3674	0.0377749	0.969893	0.992619	-6.93578
1548	ENSG00000258643.5	ENSG00000258643	protein_coding	BCL2L2-PABPN1	100529063	InGen	0.156838	3	c("ENST00000553781.5", "ENST00000556100.2", "ENST00000557008.2")	-0.0667189	-0.840534	-1.02635	0.305562	0.686547	-5.2805
3876	ENSG00000100836.10	ENSG00000100836	protein_coding	PABPN1	8106	InGen	5.05883	8	c("ENST00000216727.8", "ENST00000397276.6", "ENST00000556821.5", "ENST00000556809.1", "ENST00000557702.5", "ENST00000554062.5", "ENST00000553960.1", "ENST00000555295.1")	-0.0554042	5.5395	-2.16145	0.0314614	0.279267	-4.51247
4278	ENSG00000092096.15	ENSG00000092096	protein_coding	SLC22A17	51310	InGen	5.43922	10	c("ENST00000354772.8", "ENST00000397260.7", "ENST00000397267.5", "ENST00000474057.5", "ENST00000206544.8", "ENST00000473917.1", "ENST00000474774.1", "ENST00000557699.5", "ENST00000636431.1", "ENST00000556803.1")	0.0252113	5.92825	0.77107	0.44128	0.780841	-6.5487
3237	ENSG00000100842.12	ENSG00000100842	protein_coding	EFS	10278	InGen	1.79632	3	c("ENST00000216733.7", "ENST00000429593.6", "ENST00000351354.3")	-0.137406	3.60636	-1.63666	0.102762	0.454701	-5.24288
2875	ENSG00000166091.19	ENSG00000166091	protein_coding	CMTM5	116173	InGen	1.61797	8	c("ENST00000359320.7", "ENST00000339180.8", "ENST00000342473.8", "ENST00000397227.7", "ENST00000553750.1", "ENST00000555731.5", "ENST00000382809.2", "ENST00000555487.1")	-0.115678	3.36983	-1.079	0.281463	0.665541	-5.94544
6087	ENSG00000092054.12	ENSG00000092054	protein_coding	MYH7	4625	InGen	0.186817	1	ENST00000355349.3	0.143498	1.54995	2.48141	0.0136407	0.187372	-3.27516
4654	ENSG00000129460.15	ENSG00000129460	protein_coding	NGDN	25983	InGen	1.62867	13	c("ENST00000408901.7", "ENST00000556378.5", "ENST00000557097.5", "ENST00000553336.5", "ENST00000397154.7", "ENST00000553439.5", "ENST00000555128.5", "ENST00000556953.1", "ENST00000556483.5", "ENST00000556022.3", "ENST00000556580.4", "ENST00000556103.1", "ENST00000556699.1")	-0.0155307	4.25517	-0.775225	0.438825	0.779612	-6.36757
5097	ENSG00000157306.14	ENSG00000157306	processed_transcript			InGen	0.471749	5	c("ENST00000556354.5", "ENST00000556613.1", "ENST00000553985.1", "ENST00000557568.1", "ENST00000554403.1")	-0.00434632	2.46626	-0.119432	0.905014	0.974749	-6.35559
10128	ENSG00000136367.13	ENSG00000136367	protein_coding	ZFHX2	85446	InGen	0.64314	5	c("ENST00000419474.4", "ENST00000606808.1", "ENST00000615307.1", "ENST00000412565.2", "ENST00000555334.1")	-0.00477672	3.75312	-0.0854989	0.931922	0.983266	-6.58631
1686	ENSG00000273618.1	ENSG00000273618	antisense			InGen	0.3845	1	ENST00000622438.1	3.27363e-08	0.484665	5.31203e-07	1	1	-6.01506
2894	ENSG00000259431.5	ENSG00000259431	protein_coding	THTPA	79178	InGen	0.521277	8	c("ENST00000555446.1", "ENST00000404535.3", "ENST00000288014.6", "ENST00000557630.1", "ENST00000556015.5", "ENST00000554970.1", "ENST00000554789.1", "ENST00000556545.1")	-0.0627625	1.92287	-1.90117	0.05825	0.361126	-4.52022
6897	ENSG00000213983.11	ENSG00000213983	protein_coding	AP1G2	8906	InGen	1.69103	34	c("ENST00000308724.9", "ENST00000554892.1", "ENST00000554554.5", "ENST00000397120.7", "ENST00000535852.6", "ENST00000460049.6", "ENST00000465445.6", "ENST00000557391.1", "ENST00000554477.1", "ENST00000555510.5", "ENST00000556966.1", "ENST00000554982.5", "ENST00000555118.1", "ENST00000557132.1", "ENST00000557162.1", "ENST00000555789.5", "ENST00000555974.1", "ENST00000556741.5", "ENST00000554977.1", "ENST00000556152.1", "ENST00000556277.5", "ENST00000553629.5", "ENST00000556743.5", "ENST00000556943.5", "ENST00000555896.5", "ENST00000557619.5", "ENST00000557482.5", "ENST00000554312.1", "ENST00000557189.5", "ENST00000553756.1", "ENST00000554069.1", "ENST00000556843.1", "ENST00000553685.1", "ENST00000554816.1")	-0.0250583	4.74841	-0.52782	0.598019	0.865946	-6.59696
3243	ENSG00000258727.1	ENSG00000258727	antisense		102724814	InGen	0.227611	1	ENST00000555968.1	-0.131032	0.743597	-2.25714	0.0247275	0.252261	-3.6514
5307	ENSG00000092051.16	ENSG00000092051	protein_coding	JPH4	84502	InGen	10.3111	5	c("ENST00000622501.4", "ENST00000356300.8", "ENST00000397118.7", "ENST00000544177.1", "ENST00000553505.1")	0.0472541	7.04408	1.13017	0.259318	0.646194	-6.28595
812	ENSG00000274002.1	ENSG00000274002	lincRNA			InGen	0.240099	1	ENST00000610501.1	0.113187	-0.999503	1.65874	0.0982268	0.444671	-4.5022
937	ENSG00000259334.1	ENSG00000259334	lincRNA	LINC00596		InGen	0.0698083	1	ENST00000559615.1	0.132012	-2.64266	1.01198	0.312374	0.691778	-5.0297
3593	ENSG00000215256.3	ENSG00000215256	antisense	DHRS4-AS1	55449	InGen	1.25798	6	c("ENST00000556379.1", "ENST00000555045.1", "ENST00000553454.1", "ENST00000399886.2", "ENST00000558423.1", "ENST00000554036.1")	0.0324443	3.4748	0.667086	0.505236	0.816491	-6.3248
2305	ENSG00000157326.18	ENSG00000157326	protein_coding	DHRS4	10901	InGen	0.451488	8	c("ENST00000313250.9", "ENST00000558263.5", "ENST00000543741.6", "ENST00000397075.7", "ENST00000397074.7", "ENST00000559632.5", "ENST00000558581.5", "ENST00000559975.1")	-0.00969791	1.27097	-0.132871	0.894386	0.971275	-6.14496
2516	ENSG00000187630.15	ENSG00000187630	protein_coding	DHRS4L2	317749	InGen	0.494555	11	c("ENST00000534993.5", "ENST00000543805.5", "ENST00000621761.4", "ENST00000397071.5", "ENST00000559411.5", "ENST00000335125.10", "ENST00000558753.5", "ENST00000537912.5", "ENST00000559387.5", "ENST00000557812.1", "ENST00000560276.1")	-0.0361293	1.56903	-0.737887	0.461167	0.79205	-5.93641
1373	ENSG00000225766.8	ENSG00000225766	transcribed_unprocessed_pseudogene	DHRS4L1		InGen	0.0506285	5	c("ENST00000558293.5", "ENST00000559270.5", "ENST00000558682.1", "ENST00000558622.5", "ENST00000397065.6")	0.0651371	-2.71012	0.57532	0.565511	0.849592	-5.30809
6665	ENSG00000186648.14	ENSG00000186648	protein_coding	CARMIL3	90668	InGen	0.930623	4	c("ENST00000342740.5", "ENST00000559694.5", "ENST00000561354.1", "ENST00000560349.1")	-0.0694033	3.47835	-1.86367	0.0633561	0.37387	-4.84056
5996	ENSG00000100884.9	ENSG00000100884	protein_coding	CPNE6	9362	InGen	2.79943	19	c("ENST00000537691.5", "ENST00000397016.6", "ENST00000560356.5", "ENST00000558450.5", "ENST00000558995.5", "ENST00000559778.5", "ENST00000560761.5", "ENST00000557889.1", "ENST00000558541.5", "ENST00000558859.5", "ENST00000560092.5", "ENST00000559197.5", "ENST00000560828.5", "ENST00000560884.5", "ENST00000558795.1", "ENST00000559207.1", "ENST00000460657.1", "ENST00000557829.1", "ENST00000560845.1")	0.0645986	5.28117	1.55151	0.121847	0.488998	-5.60049
3113	ENSG00000129535.12	ENSG00000129535	protein_coding	NRL	4901	InGen	0.178397	6	c("ENST00000397002.6", "ENST00000561028.5", "ENST00000396997.1", "ENST00000560550.1", "ENST00000396995.1", "ENST00000558280.1")	-0.0610958	0.449525	-1.46096	0.145085	0.521613	-4.99736
4189	ENSG00000100889.11	ENSG00000100889	protein_coding	PCK2	5106	InGen	0.295651	16	c("ENST00000559250.5", "ENST00000216780.8", "ENST00000560736.5", "ENST00000396973.8", "ENST00000559837.5", "ENST00000560106.5", "ENST00000545054.6", "ENST00000561050.5", "ENST00000561286.5", "ENST00000558674.5", "ENST00000560657.1", "ENST00000559584.5", "ENST00000558096.5", "ENST00000559503.1", "ENST00000559171.1", "ENST00000557969.1")	-0.0404422	1.6484	-0.934684	0.350712	0.723108	-5.78977
6350	ENSG00000100897.17	ENSG00000100897	protein_coding	DCAF11	80344	InGen	4.50529	38	c("ENST00000559017.5", "ENST00000561056.5", "ENST00000559115.5", "ENST00000558215.5", "ENST00000557809.5", "ENST00000557810.5", "ENST00000561375.5", "ENST00000446197.7", "ENST00000557802.5", "ENST00000559796.5", "ENST00000560713.5", "ENST00000560901.5", "ENST00000559382.5", "ENST00000561001.5", "ENST00000559396.5", "ENST00000560457.5", "ENST00000558706.5", "ENST00000561016.5", "ENST00000560171.5", "ENST00000560614.5", "ENST00000558638.5", "ENST00000561041.5", "ENST00000559288.5", "ENST00000557952.5", "ENST00000326009.9", "ENST00000558408.1", "ENST00000557888.5", "ENST00000559354.5", "ENST00000560459.5", "ENST00000559593.5", "ENST00000558914.5", "ENST00000396941.8", "ENST00000559451.5", "ENST00000396936.5", "ENST00000560046.1", "ENST00000558624.1", "ENST00000559144.1", "ENST00000559472.1")	-0.00316622	6.19869	-0.171171	0.864206	0.96265	-6.84794
1781	ENSG00000092010.14	ENSG00000092010	protein_coding	PSME1	5720	InGen	3.70374	10	c("ENST00000206451.10", "ENST00000559123.5", "ENST00000561059.5", "ENST00000561142.5", "ENST00000382708.7", "ENST00000561435.5", "ENST00000470718.5", "ENST00000559741.5", "ENST00000560420.1", "ENST00000558112.1")	-0.0351446	4.01902	-1.09894	0.272687	0.658509	-6.03106
1588	ENSG00000100908.13	ENSG00000100908	protein_coding	EMC9	51016	InGen	1.54558	7	c("ENST00000558045.2", "ENST00000560403.5", "ENST00000419198.6", "ENST00000216799.8", "ENST00000560600.1", "ENST00000559101.1", "ENST00000558200.1")	-0.0110802	2.62501	-0.385778	0.699938	0.906921	-6.31671
747	ENSG00000259321.1	ENSG00000259321	lincRNA			InGen	0.097041	1	ENST00000558478.1	-0.171018	-2.48908	-1.54043	0.124523	0.493191	-4.48455
3582	ENSG00000100911.14	ENSG00000100911	protein_coding	PSME2	5721	InGen	1.70129	19	c("ENST00000559005.2", "ENST00000560410.5", "ENST00000615264.4", "ENST00000216802.9", "ENST00000471700.6", "ENST00000559042.1", "ENST00000559453.5", "ENST00000558273.5", "ENST00000558931.5", "ENST00000620784.1", "ENST00000560370.3", "ENST00000559359.1", "ENST00000559056.5", "ENST00000559493.5", "ENST00000560592.5", "ENST00000560788.1", "ENST00000559613.1", "ENST00000630027.1", "ENST00000561103.1")	-0.0184017	3.87555	-0.585652	0.558555	0.84587	-6.43595
4982	ENSG00000092098.16	ENSG00000092098	protein_coding	RNF31	55072	InGen	0.806533	25	c("ENST00000560875.1", "ENST00000559308.5", "ENST00000558634.5", "ENST00000557878.5", "ENST00000559533.5", "ENST00000557991.5", "ENST00000559438.5", "ENST00000560071.5", "ENST00000559275.5", "ENST00000324103.10", "ENST00000559882.1", "ENST00000559260.5", "ENST00000491351.5", "ENST00000560342.5", "ENST00000558907.5", "ENST00000560787.5", "ENST00000559583.1", "ENST00000559071.5", "ENST00000560754.1", "ENST00000558452.1", "ENST00000559449.5", "ENST00000483895.5", "ENST00000559719.1", "ENST00000559491.1", "ENST00000560631.1")	-0.0931526	3.26939	-2.82844	0.00499635	0.115825	-2.6278
4798	ENSG00000259529.1	ENSG00000259529	protein_coding			InGen	0.0460315	1	ENST00000558468.1	0.0839104	-1.04035	1.14769	0.252023	0.640183	-5.13923
120	ENSG00000199804.1	ENSG00000199804	rRNA	RNA5SP383		InGen	0.482459	1	ENST00000362934.1	-0.108097	-2.94612	-0.864941	0.387771	0.748931	-5.10264
3794	ENSG00000213928.8	ENSG00000213928	protein_coding	IRF9	10379	InGen	0.316612	15	c("ENST00000396864.7", "ENST00000557894.5", "ENST00000561342.5", "ENST00000561009.5", "ENST00000560365.5", "ENST00000561415.1", "ENST00000559284.5", "ENST00000560275.5", "ENST00000561412.1", "ENST00000560852.1", "ENST00000324076.4", "ENST00000559863.1", "ENST00000559229.1", "ENST00000560542.1", "ENST00000560311.1")	0.0537756	1.4889	0.880898	0.379087	0.742602	-5.81827
3844	ENSG00000100918.12	ENSG00000100918	protein_coding	REC8	9985	InGen	0.898796	13	c("ENST00000620473.4", "ENST00000557806.5", "ENST00000611366.4", "ENST00000619469.4", "ENST00000560032.1", "ENST00000560501.1", "ENST00000619284.4", "ENST00000619111.1", "ENST00000560823.1", "ENST00000559797.1", "ENST00000558191.1", "ENST00000559939.1", "ENST00000558381.1")	-0.0935353	2.68249	-2.16775	0.0309738	0.277353	-4.11998
5007	ENSG00000196497.15	ENSG00000196497	protein_coding	IPO4	79711	InGen	0.0464414	20	c("ENST00000561090.5", "ENST00000354464.10", "ENST00000561462.5", "ENST00000560798.5", "ENST00000558780.5", "ENST00000558046.5", "ENST00000559588.5", "ENST00000560155.5", "ENST00000558233.1", "ENST00000561199.5", "ENST00000561379.1", "ENST00000560935.1", "ENST00000559253.1", "ENST00000559635.1", "ENST00000558718.5", "ENST00000558193.5", "ENST00000560315.5", "ENST00000561034.1", "ENST00000557996.1", "ENST00000560222.1")	-0.0101079	-0.911295	-0.145324	0.884554	0.968147	-5.73748
3536	ENSG00000100926.14	ENSG00000100926	protein_coding	TM9SF1	10548	InGen	0.165917	12	c("ENST00000261789.8", "ENST00000528669.5", "ENST00000529332.5", "ENST00000524835.5", "ENST00000532632.1", "ENST00000396854.8", "ENST00000531406.1", "ENST00000528895.5", "ENST00000530563.1", "ENST00000530468.5", "ENST00000525592.1", "ENST00000528010.1")	-0.0136638	0.416459	-0.32388	0.746258	0.92348	-5.94445
658	ENSG00000276698.1	ENSG00000276698	lincRNA			InGen	0.560693	1	ENST00000610486.1	0.0332209	-0.171512	0.629073	0.529786	0.8307	-5.7077
1200	ENSG00000278784.1	ENSG00000278784	sense_intronic			InGen	0.75788	1	ENST00000619226.1	0.0164793	1.12757	0.485827	0.627449	0.877866	-6.01348
2413	ENSG00000254505.9	ENSG00000254505	protein_coding	CHMP4A	29082	InGen	0.296706	11	c("ENST00000347519.10", "ENST00000530996.5", "ENST00000533523.5", "ENST00000542700.6", "ENST00000609024.5", "ENST00000533011.5", "ENST00000524955.1", "ENST00000552620.1", "ENST00000534106.2", "ENST00000527154.5", "ENST00000531158.1")	-0.0303134	0.703236	-0.724702	0.469206	0.797455	-5.79937
3045	ENSG00000260669.2	ENSG00000260669	processed_transcript			InGen	0.0961707	2	c("ENST00000565988.1", "ENST00000528804.1")	-0.0279689	-0.562124	-0.456653	0.648255	0.888012	-5.719
1072	ENSG00000213920.8	ENSG00000213920	protein_coding	MDP1	145553	InGen	0.0588739	10	c("ENST00000288087.11", "ENST00000530222.5", "ENST00000396833.2", "ENST00000532557.5", "ENST00000531553.1", "ENST00000525696.5", "ENST00000533536.5", "ENST00000532742.5", "ENST00000528849.1", "ENST00000466422.2")	-0.0105513	-2.7551	-0.0988692	0.921309	0.980039	-5.43133
3879	ENSG00000129559.12	ENSG00000129559	protein_coding	NEDD8	4738	InGen	4.77376	8	c("ENST00000250495.9", "ENST00000396828.8", "ENST00000527046.5", "ENST00000531430.5", "ENST00000560427.1", "ENST00000526430.1", "ENST00000524927.1", "ENST00000533242.1")	-0.0420579	5.58669	-1.19105	0.234587	0.625009	-6.11053
3640	ENSG00000100938.17	ENSG00000100938	protein_coding	GMPR2	51292	InGen	4.18943	31	c("ENST00000620807.4", "ENST00000355299.8", "ENST00000559836.5", "ENST00000561038.5", "ENST00000559287.5", "ENST00000560139.5", "ENST00000559910.5", "ENST00000559801.5", "ENST00000348719.11", "ENST00000561035.5", "ENST00000559409.5", "ENST00000558865.5", "ENST00000558279.5", "ENST00000399440.6", "ENST00000558701.1", "ENST00000561130.5", "ENST00000420554.6", "ENST00000558760.5", "ENST00000559102.1", "ENST00000557854.5", "ENST00000559104.5", "ENST00000456667.7", "ENST00000559606.1", "ENST00000558483.5", "ENST00000560517.1", "ENST00000559943.1", "ENST00000558007.1", "ENST00000558748.1", "ENST00000559479.1", "ENST00000558932.1", "ENST00000558788.1")	-0.0285168	5.33911	-1.71207	0.0879303	0.427586	-5.34669
2712	ENSG00000092330.15	ENSG00000092330	protein_coding	TINF2	26277	InGen	3.56726	15	c("ENST00000558703.1", "ENST00000560019.5", "ENST00000399423.8", "ENST00000267415.11", "ENST00000626689.2", "ENST00000559969.5", "ENST00000558566.1", "ENST00000557915.1", "ENST00000559019.1", "ENST00000559549.1", "ENST00000558476.5", "ENST00000559147.1", "ENST00000557830.1", "ENST00000557921.1", "ENST00000558510.1")	-0.0342214	4.54559	-1.46353	0.144383	0.52095	-5.6464
3735	ENSG00000092295.11	ENSG00000092295	protein_coding	TGM1	7051	InGen	0.139849	9	c("ENST00000206765.10", "ENST00000544573.5", "ENST00000559669.1", "ENST00000559136.1", "ENST00000558074.1", "ENST00000560443.1", "ENST00000560478.1", "ENST00000560226.1", "ENST00000561067.1")	0.0594809	0.215883	0.911478	0.362784	0.730323	-5.57687
3545	ENSG00000100949.14	ENSG00000100949	protein_coding	RABGGTA	5875	InGen	1.28005	21	c("ENST00000561055.1", "ENST00000560521.5", "ENST00000399409.7", "ENST00000216840.10", "ENST00000560243.5", "ENST00000559551.5", "ENST00000559974.5", "ENST00000558376.5", "ENST00000560777.5", "ENST00000560998.5", "ENST00000558649.5", "ENST00000559850.5", "ENST00000560871.5", "ENST00000543002.5", "ENST00000558534.5", "ENST00000558936.5", "ENST00000559586.5", "ENST00000560127.1", "ENST00000558954.5", "ENST00000560163.1", "ENST00000560207.1")	-0.0725561	3.48752	-2.38239	0.0178313	0.214785	-3.77446
5002	ENSG00000157379.13	ENSG00000157379	protein_coding	DHRS1	115817	InGen	0.5862	11	c("ENST00000559084.1", "ENST00000561281.4", "ENST00000559088.5", "ENST00000288111.11", "ENST00000561137.5", "ENST00000396813.5", "ENST00000558340.1", "ENST00000561273.5", "ENST00000559483.5", "ENST00000560991.1", "ENST00000558114.1")	-0.0609903	2.77857	-1.73325	0.0840917	0.421675	-4.95511
6033	ENSG00000196943.12	ENSG00000196943	protein_coding	NOP9	161424	InGen	3.27019	3	c("ENST00000267425.7", "ENST00000396802.7", "ENST00000557362.1")	-0.0249783	5.63683	-1.52891	0.127352	0.496733	-5.66416
3198	ENSG00000136305.11	ENSG00000136305	protein_coding	CIDEB	27141	InGen	0.0953651	6	c("ENST00000554411.5", "ENST00000336557.9", "ENST00000258807.5", "ENST00000556756.1", "ENST00000555471.1", "ENST00000555817.1")	-0.0899889	-0.694389	-1.24352	0.214659	0.605099	-5.07578
3233	ENSG00000213906.9	ENSG00000213906	protein_coding	LTB4R2	56413	InGen	0.149603	5	c("ENST00000527924.6", "ENST00000528054.1", "ENST00000533293.1", "ENST00000543919.1", "ENST00000530080.1")	0.0189903	0.16473	0.351044	0.725805	0.9165	-5.89829
4465	ENSG00000213903.8	ENSG00000213903	protein_coding	LTB4R	1241	InGen	0.135171	5	c("ENST00000553481.1", "ENST00000345363.7", "ENST00000396789.4", "ENST00000556141.1", "ENST00000396782.2")	0.0663135	0.437998	1.0806	0.280753	0.665263	-5.45985
8067	ENSG00000129467.13	ENSG00000129467	protein_coding	ADCY4	196883	InGen	0.131219	19	c("ENST00000310677.8", "ENST00000557056.5", "ENST00000555684.2", "ENST00000554577.5", "ENST00000554068.6", "ENST00000545213.5", "ENST00000418030.6", "ENST00000554781.5", "ENST00000561200.1", "ENST00000560635.1", "ENST00000554936.1", "ENST00000554959.1", "ENST00000556932.1", "ENST00000554674.1", "ENST00000557099.2", "ENST00000559167.5", "ENST00000558563.5", "ENST00000558125.1", "ENST00000561138.1")	-0.186576	1.22331	-2.32148	0.020939	0.231136	-3.57227
3256	ENSG00000129465.15	ENSG00000129465	protein_coding	RIPK3	11035	InGen	0.0487834	7	c("ENST00000216274.9", "ENST00000554756.1", "ENST00000554569.1", "ENST00000557624.1", "ENST00000557253.1", "ENST00000554338.1", "ENST00000557662.1")	-0.33909	-1.48477	-3.05741	0.00243621	0.0790916	-1.60671
8437	ENSG00000100968.13	ENSG00000100968	protein_coding	NFATC4	4776	InGen	0.456338	33	c("ENST00000440487.6", "ENST00000413692.6", "ENST00000554591.5", "ENST00000556957.5", "ENST00000554966.5", "ENST00000555590.5", "ENST00000424781.6", "ENST00000539237.6", "ENST00000556279.5", "ENST00000553469.5", "ENST00000554050.5", "ENST00000554655.5", "ENST00000554903.1", "ENST00000554779.1", "ENST00000557028.5", "ENST00000250373.8", "ENST00000553708.5", "ENST00000557674.1", "ENST00000553879.5", "ENST00000554344.5", "ENST00000554661.5", "ENST00000556169.5", "ENST00000422617.7", "ENST00000557451.5", "ENST00000555453.5", "ENST00000556302.5", "ENST00000554473.5", "ENST00000556759.5", "ENST00000555167.1", "ENST00000557767.5", "ENST00000555393.5", "ENST00000555802.1", "ENST00000555821.1")	-0.0552125	3.15997	-1.03839	0.299936	0.682036	-5.95438
7955	ENSG00000205978.5	ENSG00000205978	protein_coding	NYNRIN	57523	InGen	0.704224	2	c("ENST00000382554.3", "ENST00000554505.1")	0.0363323	3.24853	0.937701	0.349162	0.722673	-6.07472
2562	ENSG00000139899.10	ENSG00000139899	protein_coding	CBLN3	643866	InGen	0.190008	2	c("ENST00000267406.10", "ENST00000555436.1")	0.00484251	0.292359	0.0668884	0.946716	0.98701	-5.97221
8015	ENSG00000100441.9	ENSG00000100441	protein_coding	KHNYN	23351	InGen	1.21387	6	c("ENST00000251343.9", "ENST00000556842.5", "ENST00000553935.5", "ENST00000556510.1", "ENST00000554268.1", "ENST00000556255.1")	0.0150101	4.53878	0.393294	0.694385	0.905088	-6.63022
3099	ENSG00000100445.17	ENSG00000100445	protein_coding	SDR39U1	56948	InGen	2.63243	21	c("ENST00000544691.6", "ENST00000399395.7", "ENST00000556548.5", "ENST00000553930.5", "ENST00000556262.5", "ENST00000538105.6", "ENST00000554698.5", "ENST00000556707.5", "ENST00000555365.5", "ENST00000553546.1", "ENST00000555561.5", "ENST00000553343.5", "ENST00000554947.5", "ENST00000556249.1", "ENST00000555225.5", "ENST00000555355.5", "ENST00000556523.1", "ENST00000555830.1", "ENST00000556175.1", "ENST00000555778.1", "ENST00000553937.1")	-0.0766588	4.32655	-2.95786	0.0033473	0.0954978	-2.41256
698	ENSG00000258744.1	ENSG00000258744	antisense			InGen	0.0959648	1	ENST00000555109.1	0.0681375	-2.71679	0.494843	0.621077	0.87536	-5.34464
8067	ENSG00000168952.15	ENSG00000168952	protein_coding	STXBP6	29091	InGen	3.7726	7	c("ENST00000396700.5", "ENST00000323944.9", "ENST00000419632.6", "ENST00000546511.5", "ENST00000550887.5", "ENST00000548369.1", "ENST00000548182.1")	-0.0235262	6.33412	-0.927321	0.354514	0.725448	-6.4455
273	ENSG00000257179.1	ENSG00000257179	processed_pseudogene	HMGN2P6		InGen	0.0646811	1	ENST00000551091.1	0.248054	-4.48441	1.90947	0.0571666	0.35924	-3.92476
65	ENSG00000212270.1	ENSG00000212270	snoRNA			InGen	0.722872	1	ENST00000390968.1	-0.0805147	-3.13035	-0.554938	0.579356	0.855852	-5.26411
529	ENSG00000257986.1	ENSG00000257986	lincRNA			InGen	1.54645	1	ENST00000546412.1	-0.202639	1.12539	-2.53601	0.0117259	0.173546	-3.07121
10046	ENSG00000139910.19	ENSG00000139910	protein_coding	NOVA1	4857	InGen	4.64937	13	c("ENST00000483536.6", "ENST00000465357.6", "ENST00000539517.6", "ENST00000449198.6", "ENST00000347476.10", "ENST00000546546.1", "ENST00000549146.5", "ENST00000549571.5", "ENST00000344429.9", "ENST00000547619.5", "ENST00000574031.1", "ENST00000551754.1", "ENST00000547415.1")	-0.0113517	6.90288	-0.486167	0.627208	0.877866	-6.79299
1771	ENSG00000262119.1	ENSG00000262119	sense_intronic			InGen	1.61639	1	ENST00000572358.1	-0.0458246	2.76234	-1.4352	0.152285	0.530632	-5.41409
1483	ENSG00000257842.5	ENSG00000257842	antisense	NOVA1-AS1	102725045	InGen	0.20251	4	c("ENST00000547786.1", "ENST00000552826.5", "ENST00000548328.5", "ENST00000552101.1")	0.0232294	-0.473935	0.411161	0.681252	0.899885	-5.75794
853	ENSG00000257185.1	ENSG00000257185	lincRNA			InGen	0.151658	2	c("ENST00000548335.1", "ENST00000548385.1")	-0.0498847	-1.74167	-0.548079	0.584051	0.858097	-5.45596
932	ENSG00000257612.1	ENSG00000257612	lincRNA	MIR4307HG	101927081	InGen	0.0431984	2	c("ENST00000548170.1", "ENST00000552926.1")	0.231764	-3.39301	1.6635	0.0972701	0.442515	-4.28255
84	ENSG00000265165.1	ENSG00000265165	miRNA	MIR4307	100423019	InGen	0.0511611	1	ENST00000582802.1	-0.103805	-5.34512	-0.864398	0.388068	0.749233	-4.90441
3654	ENSG00000258548.5	ENSG00000258548	lincRNA	LINC00645	100505967	InGen	0.0678683	3	c("ENST00000557359.5", "ENST00000557399.1", "ENST00000555350.1")	0.0162514	-0.976379	0.118609	0.905666	0.974947	-5.73514
1585	ENSG00000197358.9	ENSG00000197358	transcribed_processed_pseudogene	BNIP3P1		InGen	0.131849	2	c("ENST00000550043.1", "ENST00000547295.2")	0.129641	-0.928809	1.4537	0.147087	0.524032	-4.80757
874	ENSG00000257126.5	ENSG00000257126	antisense	FOXG1-AS1		InGen	1.96122	3	c("ENST00000551395.5", "ENST00000546560.5", "ENST00000549487.1")	-0.0236151	1.86891	-0.717607	0.473565	0.799391	-6.00851
5358	ENSG00000176165.10	ENSG00000176165	protein_coding	FOXG1	2290	InGen	5.29551	8	c("ENST00000636604.1", "ENST00000637220.1", "ENST00000636893.1", "ENST00000637351.1", "ENST00000637817.1", "ENST00000636346.1", "ENST00000636353.1", "ENST00000313071.6")	-0.0146152	5.68929	-0.481799	0.630304	0.879142	-6.70865
2772	ENSG00000186960.10	ENSG00000186960	lincRNA	LINC01551	387978	InGen	2.36872	4	c("ENST00000399387.8", "ENST00000552957.5", "ENST00000548213.2", "ENST00000550266.1")	0.0910831	3.56801	2.12419	0.0344824	0.288413	-4.36113
1655	ENSG00000257056.2	ENSG00000257056	lincRNA		105370424	InGen	0.121729	1	ENST00000535153.2	0.0170411	-1.08935	0.223434	0.823352	0.950493	-5.69544
518	ENSG00000274762.1	ENSG00000274762	antisense			InGen	0.526185	1	ENST00000622740.1	0.0788254	-0.641165	1.03943	0.299453	0.681954	-5.31494
1775	ENSG00000257522.5	ENSG00000257522	processed_transcript			InGen	1.00057	5	c("ENST00000551040.5", "ENST00000550975.5", "ENST00000551110.5", "ENST00000548665.5", "ENST00000548306.1")	0.0984486	1.87669	2.1378	0.0333507	0.284895	-4.07152
647	ENSG00000258107.1	ENSG00000258107	lincRNA			InGen	0.298194	1	ENST00000549515.1	0.0544633	-1.50831	0.604156	0.546202	0.839395	-5.47971
5187	ENSG00000184304.14	ENSG00000184304	protein_coding	PRKD1	5587	InGen	1.75531	9	c("ENST00000616995.4", "ENST00000331968.9", "ENST00000415220.6", "ENST00000490795.1", "ENST00000546371.1", "ENST00000551644.5", "ENST00000468370.5", "ENST00000547441.1", "ENST00000549503.1")	-0.0303966	4.49277	-1.10837	0.268599	0.655384	-6.09203
9237	ENSG00000092140.14	ENSG00000092140	protein_coding	G2E3	55632	InGen	2.06871	14	c("ENST00000206595.10", "ENST00000550944.5", "ENST00000544007.5", "ENST00000438909.6", "ENST00000552488.1", "ENST00000553504.5", "ENST00000554714.5", "ENST00000547532.5", "ENST00000555429.1", "ENST00000549553.1", "ENST00000552515.5", "ENST00000548934.1", "ENST00000547638.1", "ENST00000549159.1")	0.0370874	5.48172	1.71527	0.0873402	0.426915	-5.35842
6571	ENSG00000092108.20	ENSG00000092108	protein_coding	SCFD1	23256	InGen	3.96725	24	c("ENST00000458591.6", "ENST00000555259.5", "ENST00000463622.6", "ENST00000544052.6", "ENST00000556768.5", "ENST00000484733.6", "ENST00000557713.5", "ENST00000311943.11", "ENST00000557076.5", "ENST00000553693.5", "ENST00000396629.6", "ENST00000556413.1", "ENST00000554776.5", "ENST00000556534.1", "ENST00000469043.1", "ENST00000554819.5", "ENST00000553278.1", "ENST00000555953.1", "ENST00000554486.1", "ENST00000554437.5", "ENST00000556486.5", "ENST00000556256.1", "ENST00000555550.1", "ENST00000553280.1" )	-0.0246207	6.04994	-1.29907	0.194929	0.584945	-6.017
3621	ENSG00000100473.15	ENSG00000100473	protein_coding	COCH	1690	InGen	0.89873	11	c("ENST00000555117.1", "ENST00000216361.8", "ENST00000553772.5", "ENST00000396618.7", "ENST00000475087.5", "ENST00000556908.5", "ENST00000555881.5", "ENST00000460581.6", "ENST00000553833.5", "ENST00000557065.1", "ENST00000468826.2")	0.0276489	2.56292	0.639491	0.522997	0.827307	-6.1821
2302	ENSG00000258525.1	ENSG00000258525	antisense		100506071	InGen	0.136571	4	c("ENST00000555108.1", "ENST00000555421.1", "ENST00000556786.1", "ENST00000468444.2")	0.00218378	-0.396194	0.0303401	0.975816	0.993361	-5.85492
4965	ENSG00000196792.11	ENSG00000196792	protein_coding	STRN3	29966	InGen	5.51577	8	c("ENST00000355683.9", "ENST00000357479.9", "ENST00000555358.5", "ENST00000554124.2", "ENST00000366206.2", "ENST00000554991.5", "ENST00000556577.1", "ENST00000555152.1")	-0.00101687	6.08991	-0.0723253	0.942392	0.98583	-6.85334
97	ENSG00000207952.1	ENSG00000207952	miRNA	MIR624	693209	InGen	1.14471	1	ENST00000385217.1	-0.0243948	-1.87857	-0.268212	0.788722	0.938859	-5.53783
7223	ENSG00000100478.14	ENSG00000100478	protein_coding	AP4S1	11154	InGen	2.25061	12	c("ENST00000557346.5", "ENST00000622409.4", "ENST00000542754.6", "ENST00000313566.10", "ENST00000556232.5", "ENST00000216366.8", "ENST00000334725.8", "ENST00000554609.5", "ENST00000554345.5", "ENST00000555417.5", "ENST00000616371.4", "ENST00000556480.1")	-0.025685	5.39031	-1.13825	0.255935	0.643886	-6.15657
12557	ENSG00000092148.12	ENSG00000092148	protein_coding	HECTD1	25831	InGen	11.0384	19	c("ENST00000554882.5", "ENST00000555843.5", "ENST00000611816.4", "ENST00000399332.5", "ENST00000553700.5", "ENST00000556281.1", "ENST00000557695.1", "ENST00000555311.1", "ENST00000553957.5", "ENST00000557321.1", "ENST00000554027.1", "ENST00000555915.1", "ENST00000556004.1", "ENST00000557369.1", "ENST00000554850.1", "ENST00000556224.5", "ENST00000554471.2", "ENST00000553616.1", "ENST00000556474.1")	-0.00849844	8.47862	-0.61085	0.541767	0.836488	-6.81143
472	ENSG00000258640.3	ENSG00000258640	processed_pseudogene	RPL21P5		InGen	0.414599	1	ENST00000554662.3	-0.0655903	-1.11711	-0.996141	0.319994	0.69754	-5.26414
10243	ENSG00000129493.14	ENSG00000129493	protein_coding	HEATR5A	25938	InGen	0.99025	9	c("ENST00000543095.6", "ENST00000551414.1", "ENST00000538864.6", "ENST00000550366.5", "ENST00000550819.1", "ENST00000549719.1", "ENST00000552500.1", "ENST00000382464.6", "ENST00000549184.1")	-0.0644954	4.59717	-1.54883	0.122489	0.48985	-5.52897
411	ENSG00000283016.1	ENSG00000283016	processed_pseudogene			InGen	0.179228	1	ENST00000635085.1	0.0102296	-2.57981	0.0966625	0.92306	0.980559	-5.45738
4422	ENSG00000203546.7	ENSG00000203546	protein_coding			InGen	0.067805	3	c("ENST00000549185.5", "ENST00000547378.1", "ENST00000547760.1")	-0.0562774	-0.490894	-0.876672	0.381375	0.744635	-5.46993
2971	ENSG00000129480.12	ENSG00000129480	protein_coding	DTD2	112487	InGen	2.32594	3	c("ENST00000310850.8", "ENST00000356180.4", "ENST00000549850.1")	-0.0279259	4.05053	-0.776231	0.438232	0.779337	-6.33453
7590	ENSG00000151413.16	ENSG00000151413	protein_coding	NUBPL	80224	InGen	0.904967	13	c("ENST00000550005.1", "ENST00000552814.1", "ENST00000550649.5", "ENST00000281081.11", "ENST00000547839.5", "ENST00000548937.5", "ENST00000552489.5", "ENST00000549838.5", "ENST00000550355.1", "ENST00000551314.1", "ENST00000418681.6", "ENST00000551015.1", "ENST00000552888.1")	0.00290326	4.12555	0.123729	0.901613	0.973347	-6.63853
550	ENSG00000258474.1	ENSG00000258474	lincRNA			InGen	0.147114	1	ENST00000553330.1	0.11332	-2.46448	1.10386	0.27055	0.65723	-4.98691
546	ENSG00000275002.1	ENSG00000275002	transcribed_unprocessed_pseudogene			InGen	0.0794791	2	c("ENST00000611153.1", "ENST00000613699.1")	-0.0443841	-3.32765	-0.33925	0.734662	0.919887	-5.3197
276	ENSG00000258386.1	ENSG00000258386	lincRNA			InGen	0.170704	1	ENST00000556949.1	0.0907444	-3.2296	0.709769	0.478405	0.802305	-5.18324
1848	ENSG00000258655.2	ENSG00000258655	antisense	ARHGAP5-AS1		InGen	0.73941	1	ENST00000553596.2	0.0726746	1.78127	1.60097	0.11045	0.468484	-5.01329
10888	ENSG00000100852.12	ENSG00000100852	protein_coding	ARHGAP5	394	InGen	17.1824	11	c("ENST00000555814.1", "ENST00000556611.5", "ENST00000539826.6", "ENST00000396582.6", "ENST00000432921.5", "ENST00000345122.7", "ENST00000433497.5", "ENST00000556191.5", "ENST00000554090.1", "ENST00000557643.1", "ENST00000216743.6")	0.0523658	8.8974	1.9551	0.0515114	0.342932	-5.12857
107	ENSG00000201654.1	ENSG00000201654	snRNA	RNU6-7	101954275	InGen	0.0868951	1	ENST00000364784.1	0.148431	-4.95654	1.128	0.260233	0.647265	-4.7502
107	ENSG00000202337.1	ENSG00000202337	snRNA	RNU6-8	101954278	InGen	4.69992	1	ENST00000365467.1	-0.00357733	0.269154	-0.048752	0.96115	0.990936	-5.97069
445	ENSG00000259086.3	ENSG00000259086	processed_pseudogene			InGen	0.924472	1	ENST00000556746.2	-0.00500831	0.0998386	-0.0944341	0.924828	0.981354	-5.92738
19748	ENSG00000151320.10	ENSG00000151320	protein_coding	AKAP6	9472	InGen	10.7729	15	c("ENST00000280979.8", "ENST00000557354.5", "ENST00000557102.1", "ENST00000556037.1", "ENST00000557272.1", "ENST00000554449.1", "ENST00000553547.5", "ENST00000554410.5", "ENST00000556638.1", "ENST00000555207.5", "ENST00000555950.5", "ENST00000557396.5", "ENST00000557708.1", "ENST00000556540.1", "ENST00000554740.1")	0.0138217	9.132	0.838845	0.402232	0.758712	-6.6784
299	ENSG00000278746.1	ENSG00000278746	misc_RNA	RN7SL660P		InGen	1.48918	1	ENST00000614852.1	-0.0337787	0.102989	-0.651543	0.515201	0.822664	-5.74717
703	ENSG00000259045.1	ENSG00000259045	unprocessed_pseudogene	MTCO1P2		InGen	0.0398444	1	ENST00000554243.1	0.332629	-4.42156	1.73111	0.0844723	0.422475	-4.15808
9241	ENSG00000151322.18	ENSG00000151322	protein_coding	NPAS3	64067	InGen	1.96985	13	c("ENST00000551634.5", "ENST00000551492.5", "ENST00000346562.6", "ENST00000548645.5", "ENST00000356141.8", "ENST00000357798.9", "ENST00000547068.5", "ENST00000549770.1", "ENST00000551008.5", "ENST00000546849.1", "ENST00000552696.1", "ENST00000550662.1", "ENST00000552874.1")	0.0660172	5.47426	2.10518	0.0361173	0.294258	-4.62901
7359	ENSG00000129521.13	ENSG00000129521	protein_coding	EGLN3	112399	InGen	1.38404	11	c("ENST00000250457.7", "ENST00000553215.5", "ENST00000556785.1", "ENST00000487915.6", "ENST00000547327.2", "ENST00000550114.5", "ENST00000551935.5", "ENST00000548285.5", "ENST00000546681.5", "ENST00000464521.6", "ENST00000557521.1")	-0.0263169	4.67759	-0.517143	0.605442	0.86918	-6.58828
2777	ENSG00000165389.6	ENSG00000165389	protein_coding	SPTSSA	171546	InGen	2.83973	1	ENST00000298130.4	0.0713832	4.25866	1.88293	0.0606887	0.366928	-4.9282
2030	ENSG00000129518.8	ENSG00000129518	protein_coding	EAPP	55837	InGen	5.18678	5	c("ENST00000250454.7", "ENST00000618169.4", "ENST00000554792.1", "ENST00000555705.1", "ENST00000555683.1")	-0.0186165	4.76918	-0.999631	0.318305	0.69685	-6.23811
671	ENSG00000279423.1	ENSG00000279423	TEC			InGen	0.0689164	1	ENST00000623080.1	-0.226296	-3.58406	-1.31943	0.188045	0.577167	-4.65776
164	ENSG00000206596.1	ENSG00000206596	snRNA	RNU1-27P		InGen	92.2088	1	ENST00000383869.1	-0.0562384	4.13162	-0.285857	0.775187	0.934322	-6.60694
164	ENSG00000206588.1	ENSG00000206588	snRNA	RNU1-28P		InGen	0.0718758	1	ENST00000383861.1	-0.111495	-4.77348	-0.756993	0.449655	0.786365	-5.0033
4105	ENSG00000129515.18	ENSG00000129515	protein_coding	SNX6	58533	InGen	4.34441	10	c("ENST00000396526.7", "ENST00000362031.8", "ENST00000556162.5", "ENST00000555416.5", "ENST00000555541.1", "ENST00000556712.5", "ENST00000557265.5", "ENST00000557341.5", "ENST00000556303.1", "ENST00000555648.1")	-0.0358993	5.41177	-0.990777	0.322602	0.699593	-6.31384
441	ENSG00000240463.1	ENSG00000240463	processed_pseudogene	RPS19P3		InGen	0.487957	1	ENST00000480487.1	-0.168091	-1.06187	-2.47232	0.0139852	0.18932	-3.00392
7179	ENSG00000165410.14	ENSG00000165410	protein_coding	CFL2	1073	InGen	4.05087	6	c("ENST00000298159.10", "ENST00000341223.7", "ENST00000554470.5", "ENST00000422678.2", "ENST00000555765.5", "ENST00000556161.1")	-0.0543331	6.22231	-1.061	0.289554	0.673112	-6.306
7698	ENSG00000198604.10	ENSG00000198604	protein_coding	BAZ1A	11177	InGen	0.797064	12	c("ENST00000358716.8", "ENST00000382422.6", "ENST00000360310.5", "ENST00000555331.1", "ENST00000557739.1", "ENST00000554865.1", "ENST00000554391.1", "ENST00000556314.2", "ENST00000555273.1", "ENST00000553385.1", "ENST00000553573.1", "ENST00000553853.1")	0.0218359	3.56737	0.378162	0.705581	0.90976	-6.49038
61	ENSG00000251726.1	ENSG00000251726	snRNA	RNU7-41P		InGen	0.316937	1	ENST00000515917.1	0.218593	-4.34124	1.47438	0.14144	0.516331	-4.46083
2117	ENSG00000258738.1	ENSG00000258738	antisense			InGen	0.154629	1	ENST00000557373.1	-0.0450001	-0.731879	-0.48264	0.629707	0.878914	-5.67427
1531	ENSG00000258704.6	ENSG00000258704	transcribed_unitary_pseudogene	SRP54-AS1		InGen	0.879303	5	c("ENST00000556355.5", "ENST00000555015.5", "ENST00000636540.1", "ENST00000556705.5", "ENST00000554945.1")	-0.0443521	1.73295	-1.38677	0.166555	0.548759	-5.3069
3903	ENSG00000100883.11	ENSG00000100883	protein_coding	SRP54	6729	InGen	4.84849	14	c("ENST00000556994.5", "ENST00000554803.5", "ENST00000555746.5", "ENST00000216774.10", "ENST00000546080.5", "ENST00000553544.1", "ENST00000555317.5", "ENST00000555557.5", "ENST00000556380.3", "ENST00000555535.1", "ENST00000630962.1", "ENST00000553923.1", "ENST00000556445.1", "ENST00000556992.1")	-0.00791514	5.60705	-0.381526	0.703087	0.908661	-6.74539
8385	ENSG00000151327.12	ENSG00000151327	protein_coding	FAM177A1	283635	InGen	1.98961	11	c("ENST00000396472.5", "ENST00000555211.5", "ENST00000382406.7", "ENST00000280987.8", "ENST00000554052.2", "ENST00000553852.1", "ENST00000556858.2", "ENST00000553955.2", "ENST00000554794.1", "ENST00000555260.1", "ENST00000553901.1")	-0.00442021	5.36689	-0.121214	0.903604	0.974027	-6.78876
3863	ENSG00000092020.10	ENSG00000092020	protein_coding	PPP2R3C	55012	InGen	2.54145	20	c("ENST00000553273.5", "ENST00000261475.9", "ENST00000554222.5", "ENST00000555219.1", "ENST00000557074.1", "ENST00000557217.5", "ENST00000554899.5", "ENST00000555614.5", "ENST00000555726.5", "ENST00000554361.5", "ENST00000554265.5", "ENST00000557773.5", "ENST00000555630.5", "ENST00000554488.5", "ENST00000557288.1", "ENST00000554563.5", "ENST00000555644.5", "ENST00000557278.1", "ENST00000553282.1", "ENST00000556254.1")	0.00826575	4.6074	0.272192	0.785664	0.937886	-6.67612
2025	ENSG00000279434.1	ENSG00000279434	TEC			InGen	0.426899	1	ENST00000624600.1	0.0500333	1.04446	1.14747	0.252112	0.640266	-5.48631
6982	ENSG00000100890.15	ENSG00000100890	protein_coding	KIAA0391	9692	InGen	0.456482	11	c("ENST00000603611.5", "ENST00000603588.1", "ENST00000604073.1", "ENST00000604948.5", "ENST00000321130.14", "ENST00000605201.1", "ENST00000250377.11", "ENST00000534898.8", "ENST00000603544.5", "ENST00000605870.5", "ENST00000557404.3")	-0.033895	2.93747	-1.4608	0.145131	0.521697	-5.40631
573	ENSG00000282308.1	ENSG00000282308	processed_pseudogene	DPRXP3		InGen	0.218578	1	ENST00000631724.1	0.0179062	-1.7675	0.222421	0.824139	0.950762	-5.56921
575	ENSG00000240392.1	ENSG00000240392	processed_pseudogene	RPL9P3		InGen	0.129847	1	ENST00000475906.1	0.141351	-2.55239	1.3378	0.181987	0.569596	-4.73606
6506	ENSG00000100902.10	ENSG00000100902	protein_coding	PSMA6	5687	InGen	0.75317	17	c("ENST00000540871.5", "ENST00000628955.1", "ENST00000627895.2", "ENST00000622405.4", "ENST00000554541.5", "ENST00000261479.8", "ENST00000554843.5", "ENST00000554620.5", "ENST00000554961.5", "ENST00000556167.1", "ENST00000553809.5", "ENST00000553688.5", "ENST00000555764.5", "ENST00000556506.1", "ENST00000555050.1", "ENST00000556221.1", "ENST00000554457.1")	-0.0262372	3.58327	-1.13002	0.259382	0.646194	-5.93083
2373	ENSG00000100906.10	ENSG00000100906	protein_coding	NFKBIA	4792	InGen	4.13998	10	c("ENST00000216797.9", "ENST00000554001.5", "ENST00000557140.5", "ENST00000557389.1", "ENST00000555371.1", "ENST00000557100.5", "ENST00000556664.1", "ENST00000557459.1", "ENST00000555629.1", "ENST00000553342.1")	0.0902189	4.51346	1.51862	0.129924	0.500124	-5.57064
372	ENSG00000259022.2	ENSG00000259022	processed_pseudogene	DNAJC8P1		InGen	0.455281	1	ENST00000554535.2	0.00148889	-1.24463	0.0193568	0.984569	0.99614	-5.6821
504	ENSG00000259017.1	ENSG00000259017	lincRNA			InGen	0.378965	1	ENST00000556448.1	0.0181389	-0.939487	0.244509	0.807005	0.945116	-5.72223
1265	ENSG00000258783.1	ENSG00000258783	processed_pseudogene	KRT18P6		InGen	0.167281	1	ENST00000555540.1	-0.023499	-0.869807	-0.356403	0.721792	0.915474	-5.70978
3013	ENSG00000168348.3	ENSG00000168348	protein_coding	INSM2	84684	InGen	0.279427	1	ENST00000307169.3	0.00109349	1.20732	0.0204502	0.983698	0.995868	-6.1407
14258	ENSG00000174373.16	ENSG00000174373	protein_coding	RALGAPA1	253959	InGen	6.95833	19	c("ENST00000554573.5", "ENST00000389698.7", "ENST00000307138.10", "ENST00000554259.5", "ENST00000637992.1", "ENST00000556106.1", "ENST00000382366.7", "ENST00000553892.2", "ENST00000554355.5", "ENST00000556837.1", "ENST00000554652.5", "ENST00000557638.1", "ENST00000556839.5", "ENST00000553917.5", "ENST00000554704.5", "ENST00000557069.1", "ENST00000557104.1", "ENST00000555828.1", "ENST00000556192.1")	-0.0116311	7.99495	-0.818939	0.413479	0.76548	-6.63916
2867	ENSG00000258938.1	ENSG00000258938	antisense			InGen	0.102652	1	ENST00000555918.1	-0.0209623	-0.377971	-0.376091	0.707118	0.910203	-5.78204
3897	ENSG00000100916.13	ENSG00000100916	protein_coding	BRMS1L	84312	InGen	3.21299	6	c("ENST00000216807.11", "ENST00000552677.5", "ENST00000547420.5", "ENST00000548758.1", "ENST00000551774.1", "ENST00000552849.1")	0.0327566	5.03042	1.43532	0.15225	0.530576	-5.74676
601	ENSG00000257272.1	ENSG00000257272	lincRNA			InGen	0.732324	1	ENST00000553046.1	-0.00443652	0.215157	-0.0896667	0.928613	0.982294	-5.95655
709	ENSG00000257307.1	ENSG00000257307	processed_pseudogene			InGen	0.267795	1	ENST00000550416.1	-0.0202103	-1.13622	-0.254384	0.799375	0.942002	-5.67976
477	ENSG00000258342.1	ENSG00000258342	sense_overlapping			InGen	3.19604	1	ENST00000550089.1	-0.156146	1.69455	-1.25935	0.208896	0.599905	-5.45692
583	ENSG00000257585.1	ENSG00000257585	lincRNA	LINC00609	101101773	InGen	2.97566	1	ENST00000546508.1	-0.0872315	1.89526	-0.705154	0.481268	0.803568	-6.02062
879	ENSG00000258844.1	ENSG00000258844	lincRNA			InGen	1.0331	1	ENST00000556542.1	-0.202826	0.899176	-1.46536	0.143881	0.520362	-5.05742
3468	ENSG00000151332.18	ENSG00000151332	protein_coding	MBIP	51562	InGen	2.17626	11	c("ENST00000416007.8", "ENST00000621657.4", "ENST00000318473.11", "ENST00000359527.11", "ENST00000604154.1", "ENST00000604768.1", "ENST00000605579.5", "ENST00000604336.5", "ENST00000603913.1", "ENST00000603139.1", "ENST00000604160.1")	0.0383912	4.2251	1.90373	0.0579135	0.360628	-4.88392
1737	ENSG00000283098.1	ENSG00000283098	bidirectional_promoter_lncRNA			InGen	0.0427505	1	ENST00000634305.1	-0.0699638	-2.40977	-0.662996	0.507848	0.817682	-5.29715
61	ENSG00000238540.1	ENSG00000238540	snRNA	RNU7-93P		InGen	0.0551905	1	ENST00000459520.1	-0.0778703	-5.46842	-0.749312	0.454263	0.789174	-4.95848
3703	ENSG00000183032.11	ENSG00000183032	protein_coding	SLC25A21	89874	InGen	0.0480222	5	c("ENST00000555449.5", "ENST00000331299.5", "ENST00000556444.1", "ENST00000546428.2", "ENST00000557611.1")	0.0888008	-1.13934	1.35462	0.176569	0.563639	-4.89502
1924	ENSG00000258708.1	ENSG00000258708	antisense	SLC25A21-AS1	100129794	InGen	0.308173	1	ENST00000556667.1	0.265437	0.567676	4.1981	3.56251e-05	0.00594144	2.05796
20250	ENSG00000151338.18	ENSG00000151338	protein_coding	MIPOL1	145282	InGen	0.546923	15	c("ENST00000556615.5", "ENST00000396294.6", "ENST00000327441.11", "ENST00000554930.5", "ENST00000539062.6", "ENST00000556451.5", "ENST00000555870.5", "ENST00000556753.5", "ENST00000545536.5", "ENST00000537471.5", "ENST00000554114.1", "ENST00000539174.2", "ENST00000553349.1", "ENST00000556940.1", "ENST00000624539.1")	0.0276237	4.84349	1.08095	0.2806	0.665063	-6.16878
738	ENSG00000258414.1	ENSG00000258414	lincRNA			InGen	0.0871207	1	ENST00000554829.1	-0.0330908	-2.62504	-0.306757	0.759244	0.928332	-5.41313
8361	ENSG00000139865.16	ENSG00000139865	protein_coding	TTC6	319089	InGen	0.201889	10	c("ENST00000556845.1", "ENST00000533625.5", "ENST00000553443.5", "ENST00000476979.5", "ENST00000267368.11", "ENST00000382320.4", "ENST00000478811.6", "ENST00000554555.1", "ENST00000555921.1", "ENST00000553887.1")	0.301031	2.03384	3.55927	0.000432955	0.0285242	-0.287892
137	ENSG00000200385.1	ENSG00000200385	snoRNA			InGen	0.127406	1	ENST00000363515.1	0.115369	-4.31652	0.760037	0.447837	0.785066	-5.04085
364	ENSG00000258696.1	ENSG00000258696	antisense			InGen	0.674373	1	ENST00000554029.1	-0.0969324	-0.815173	-1.22204	0.222664	0.612702	-5.09009
1153	ENSG00000259048.1	ENSG00000259048	antisense			InGen	0.957782	2	c("ENST00000554687.1", "ENST00000555342.1")	-0.0885465	1.37208	-1.22801	0.220416	0.609539	-5.44131
4295	ENSG00000139874.5	ENSG00000139874	protein_coding	SSTR1	6751	InGen	1.83454	1	ENST00000267377.2	0.107705	4.0663	2.16868	0.0309019	0.277209	-4.33644
2267	ENSG00000176435.6	ENSG00000176435	protein_coding	CLEC14A	161198	InGen	0.858092	1	ENST00000342213.2	-0.12791	2.25277	-2.75585	0.00621653	0.126408	-2.67313
4860	ENSG00000259070.5	ENSG00000259070	lincRNA	LINC00639	283547	InGen	1.28529	5	c("ENST00000553932.5", "ENST00000554732.5", "ENST00000557440.1", "ENST00000557019.5", "ENST00000556116.1")	-0.120456	3.90074	-1.23914	0.216273	0.60652	-5.85231
8945	ENSG00000100934.14	ENSG00000100934	protein_coding	SEC23A	10484	InGen	4.97058	15	c("ENST00000554615.1", "ENST00000537403.5", "ENST00000307712.10", "ENST00000545328.6", "ENST00000555363.1", "ENST00000553925.1", "ENST00000555682.1", "ENST00000555017.5", "ENST00000556092.5", "ENST00000548032.6", "ENST00000555425.5", "ENST00000557280.5", "ENST00000553970.1", "ENST00000625395.1", "ENST00000557437.1")	-0.0206969	6.85731	-0.990759	0.322611	0.699593	-6.41915
500	ENSG00000258651.1	ENSG00000258651	lincRNA			InGen	0.263803	1	ENST00000557350.1	-0.0339317	-1.4734	-0.479348	0.632044	0.879971	-5.53806
366	ENSG00000258591.2	ENSG00000258591	processed_pseudogene			InGen	0.439318	1	ENST00000556877.2	-0.0285207	-1.20115	-0.392343	0.695087	0.905088	-5.62056
2532	ENSG00000092208.16	ENSG00000092208	protein_coding	GEMIN2	8487	InGen	1.3625	12	c("ENST00000308317.10", "ENST00000525153.5", "ENST00000396249.6", "ENST00000412033.6", "ENST00000250379.12", "ENST00000531684.5", "ENST00000534684.6", "ENST00000525430.1", "ENST00000527381.1", "ENST00000524980.1", "ENST00000529365.1", "ENST00000524781.1")	-0.0236168	3.10152	-0.956284	0.339708	0.714883	-6.02669
4533	ENSG00000182400.14	ENSG00000182400	protein_coding	TRAPPC6B	122553	InGen	8.58548	7	c("ENST00000469361.5", "ENST00000330149.9", "ENST00000347691.9", "ENST00000557764.5", "ENST00000555269.5", "ENST00000554018.1", "ENST00000556765.1")	0.0246531	6.66616	1.10207	0.271326	0.657259	-6.29289
4201	ENSG00000100941.8	ENSG00000100941	protein_coding	PNN	5411	InGen	6.87711	6	c("ENST00000553331.5", "ENST00000216832.8", "ENST00000556530.1", "ENST00000554117.1", "ENST00000554902.5", "ENST00000557680.1")	0.00987639	6.11024	0.410617	0.68165	0.899988	-6.77404
1271	ENSG00000270503.1	ENSG00000270503	processed_pseudogene	YTHDF2P1		InGen	0.0776744	1	ENST00000604759.1	-0.150166	-2.13687	-1.41566	0.157926	0.538984	-4.6711
7669	ENSG00000150527.16	ENSG00000150527	protein_coding	CTAGE5	4253	InGen	0.298416	14	c("ENST00000554392.5", "ENST00000555716.5", "ENST00000341749.7", "ENST00000557038.5", "ENST00000396165.8", "ENST00000556990.1", "ENST00000396158.6", "ENST00000280083.7", "ENST00000341502.9", "ENST00000556148.5", "ENST00000348007.7", "ENST00000553352.1", "ENST00000556593.1", "ENST00000553383.1")	0.0211121	2.55281	0.734047	0.4635	0.794166	-6.11761
1359	ENSG00000258940.2	ENSG00000258940	antisense		100288846	InGen	0.254558	2	c("ENST00000605298.1", "ENST00000553520.1")	0.0758441	-0.114209	1.41659	0.157653	0.538687	-4.97261
3853	ENSG00000165355.7	ENSG00000165355	protein_coding	FBXO33	254170	InGen	4.46995	3	c("ENST00000298097.7", "ENST00000554190.1", "ENST00000554932.1")	-0.0685162	5.55329	-2.40061	0.0169842	0.208695	-3.98217
1209	ENSG00000258526.5	ENSG00000258526	lincRNA			InGen	0.53091	3	c("ENST00000554328.5", "ENST00000556620.1", "ENST00000557197.1")	-0.053234	0.609207	-1.31762	0.188647	0.577351	-5.2166
453	ENSG00000258418.1	ENSG00000258418	lincRNA			InGen	0.305474	1	ENST00000553464.1	-0.0608987	-1.56332	-0.679819	0.497149	0.811784	-5.42337
547	ENSG00000258480.1	ENSG00000258480	lincRNA			InGen	0.200527	1	ENST00000557101.1	-0.0353512	-1.93124	-0.343843	0.731208	0.918289	-5.5068
696	ENSG00000251363.2	ENSG00000251363	lincRNA			InGen	0.0512006	1	ENST00000515218.2	0.0310798	-3.88675	0.173408	0.862449	0.962109	-5.29084
530	ENSG00000258636.1	ENSG00000258636	lincRNA			InGen	1.72667	1	ENST00000557067.1	0.00422304	1.31523	0.0856138	0.931831	0.983256	-6.15295
6140	ENSG00000165379.13	ENSG00000165379	protein_coding	LRFN5	145581	InGen	5.54502	5	c("ENST00000298119.8", "ENST00000555279.5", "ENST00000553926.1", "ENST00000554120.5", "ENST00000554171.1")	0.0650945	6.43696	1.66156	0.0976584	0.443071	-5.51773
325	ENSG00000258536.1	ENSG00000258536	processed_pseudogene			InGen	1.69447	1	ENST00000553366.1	0.0837596	0.449322	1.44024	0.150855	0.528942	-5.03873
515	ENSG00000258394.1	ENSG00000258394	sense_overlapping			InGen	0.104427	1	ENST00000557251.1	-0.209945	-2.95132	-1.64344	0.101353	0.451789	-4.32279
333	ENSG00000259051.1	ENSG00000259051	processed_pseudogene	HNRNPUP1		InGen	0.125402	1	ENST00000554987.1	0.229392	-3.38586	1.61258	0.107899	0.463449	-4.34544
268	ENSG00000259126.1	ENSG00000259126	lincRNA			InGen	0.20362	2	c("ENST00000557721.1", "ENST00000557506.1")	0.11365	-3.18119	0.649246	0.516682	0.823632	-5.21923
2904	ENSG00000258998.1	ENSG00000258998	lincRNA			InGen	0.0551787	1	ENST00000556405.1	-0.0499556	-1.96033	-0.263375	0.792445	0.940326	-5.55886
3864	ENSG00000179476.7	ENSG00000179476	protein_coding	C14orf28	122525	InGen	0.593483	4	c("ENST00000325192.7", "ENST00000557112.1", "ENST00000555826.5", "ENST00000553841.1")	-0.00203154	2.51786	-0.0497942	0.96032	0.990754	-6.37001
8076	ENSG00000179454.13	ENSG00000179454	protein_coding	KLHL28	54813	InGen	2.98053	7	c("ENST00000396128.8", "ENST00000355081.3", "ENST00000579157.1", "ENST00000556500.1", "ENST00000556239.5", "ENST00000557468.1", "ENST00000553817.1")	0.0193601	5.90566	0.920391	0.358117	0.727602	-6.42341
10274	ENSG00000198718.12	ENSG00000198718	protein_coding	FAM179B	23116	InGen	4.91435	10	c("ENST00000361577.7", "ENST00000557423.5", "ENST00000555607.1", "ENST00000555945.1", "ENST00000361462.6", "ENST00000555874.5", "ENST00000557250.1", "ENST00000556105.1", "ENST00000555586.1", "ENST00000556823.1")	-0.0278388	7.07169	-1.52907	0.127313	0.496733	-5.76243
341	ENSG00000278147.1	ENSG00000278147	lincRNA			InGen	0.0431022	1	ENST00000613169.1	-0.0242797	-4.53959	-0.165573	0.868606	0.963912	-5.2188
4932	ENSG00000185246.17	ENSG00000185246	protein_coding	PRPF39	55015	InGen	3.77837	12	c("ENST00000355765.10", "ENST00000553605.1", "ENST00000556782.5", "ENST00000477626.5", "ENST00000424478.5", "ENST00000554439.5", "ENST00000554429.5", "ENST00000556353.1", "ENST00000554081.5", "ENST00000557477.1", "ENST00000554785.1", "ENST00000556718.1")	0.00910387	5.50436	0.385273	0.700311	0.906992	-6.73832
66	ENSG00000212615.1	ENSG00000212615	snoRNA			InGen	1.33644	1	ENST00000391313.1	0.00024382	-2.26209	0.00240041	0.998086	0.999501	-5.50442
86	ENSG00000239043.1	ENSG00000239043	snoRNA	SNORD127		InGen	0.744081	1	ENST00000458892.1	-0.0637213	-2.67553	-0.540323	0.58938	0.861375	-5.3303
2262	ENSG00000100442.10	ENSG00000100442	protein_coding	FKBP3	2287	InGen	13.0501	4	c("ENST00000396062.3", "ENST00000216330.7", "ENST00000557324.5", "ENST00000556231.1")	-0.0154188	6.26961	-0.845463	0.398534	0.755947	-6.51322
8468	ENSG00000187790.10	ENSG00000187790	protein_coding	FANCM	57697	InGen	0.843672	10	c("ENST00000556036.5", "ENST00000267430.9", "ENST00000542564.6", "ENST00000554030.1", "ENST00000556250.5", "ENST00000554809.5", "ENST00000555013.1", "ENST00000557110.1", "ENST00000555484.1", "ENST00000553551.1")	-0.0707781	4.16226	-2.39322	0.0173231	0.210927	-3.84991
6250	ENSG00000129534.13	ENSG00000129534	protein_coding	MIS18BP1	55320	InGen	1.33596	12	c("ENST00000310806.8", "ENST00000470424.1", "ENST00000496413.1", "ENST00000469020.5", "ENST00000554093.1", "ENST00000454990.5", "ENST00000555653.1", "ENST00000453142.3", "ENST00000627697.1", "ENST00000494512.1", "ENST00000492652.1", "ENST00000451174.1")	-0.0958639	4.36235	-3.21581	0.00144453	0.0588004	-1.65691
351	ENSG00000258608.1	ENSG00000258608	processed_pseudogene	DNAJC19P9		InGen	0.466747	1	ENST00000555084.1	-0.0556727	-1.20977	-0.698486	0.485421	0.806025	-5.46415
8226	ENSG00000139915.18	ENSG00000139915	protein_coding	MDGA2	161357	InGen	2.84057	10	c("ENST00000426342.5", "ENST00000399232.6", "ENST00000357362.7", "ENST00000557238.5", "ENST00000557516.1", "ENST00000555521.1", "ENST00000554762.5", "ENST00000482848.7", "ENST00000486952.2", "ENST00000472499.2")	0.0225245	5.91293	0.833939	0.404987	0.760025	-6.49994
530	ENSG00000244053.1	ENSG00000244053	processed_pseudogene	RPL13AP2		InGen	0.461202	1	ENST00000488281.1	-0.11235	-0.732502	-1.48967	0.137373	0.509888	-4.77508
389	ENSG00000214903.4	ENSG00000214903	processed_pseudogene	RPS15AP3		InGen	1.60329	1	ENST00000497800.1	-0.0613705	0.592446	-1.19954	0.231276	0.621142	-5.35813
107	ENSG00000207366.1	ENSG00000207366	snRNA	RNU6-297P		InGen	0.0489453	1	ENST00000384636.1	0.0995774	-5.16144	0.827465	0.408639	0.762019	-4.93999
487	ENSG00000258751.1	ENSG00000258751	lincRNA			InGen	0.0735664	1	ENST00000555693.1	0.336585	-3.50513	2.20712	0.0280719	0.267485	-3.4649
522	ENSG00000258868.1	ENSG00000258868	lincRNA			InGen	0.0755301	1	ENST00000557062.1	-0.0209258	-3.44737	-0.136569	0.891464	0.970614	-5.34528
9783	ENSG00000213741.8	ENSG00000213741	protein_coding	RPS29	6235	InGen	3.06779	9	c("ENST00000396020.7", "ENST00000245458.10", "ENST00000557367.2", "ENST00000557111.5", "ENST00000554075.1", "ENST00000557519.1", "ENST00000556230.1", "ENST00000611563.1", "ENST00000539688.1")	-0.00648047	5.99371	-0.214102	0.830614	0.952557	-6.82673
102	ENSG00000252919.1	ENSG00000252919	misc_RNA			InGen	0.200425	1	ENST00000517110.1	0.154863	-4.25991	0.99094	0.322523	0.699593	-4.89734
2359	ENSG00000165501.16	ENSG00000165501	protein_coding	LRR1	122769	InGen	0.259534	5	c("ENST00000298288.10", "ENST00000318317.8", "ENST00000554869.5", "ENST00000540712.1", "ENST00000557531.1")	-0.0238633	0.394539	-0.42526	0.670956	0.896798	-5.90747
579	ENSG00000258568.1	ENSG00000258568	processed_pseudogene	RHOQP1		InGen	0.099688	1	ENST00000555758.1	0.0176531	-2.87444	0.159927	0.873047	0.965457	-5.41
746	ENSG00000165502.6	ENSG00000165502	protein_coding	RPL36AL	6166	InGen	26.5879	1	ENST00000298289.6	-0.0471299	5.67813	-1.79443	0.0737639	0.397209	-5.23373
2687	ENSG00000168282.5	ENSG00000168282	protein_coding	MGAT2	4247	InGen	1.80045	1	ENST00000305386.3	0.00216348	3.47519	0.098752	0.921402	0.980102	-6.53501
2469	ENSG00000258377.1	ENSG00000258377	antisense			InGen	0.0602616	1	ENST00000555043.1	0.0826855	-1.61937	0.928374	0.353969	0.725448	-5.2421
2963	ENSG00000165506.14	ENSG00000165506	protein_coding	DNAAF2	55172	InGen	1.16847	2	c("ENST00000298292.12", "ENST00000406043.3")	-0.0274401	3.05415	-1.21459	0.225489	0.614696	-5.74396
401	ENSG00000258450.1	ENSG00000258450	sense_intronic			InGen	0.250948	1	ENST00000556657.1	0.0303157	-2.18018	0.293811	0.769108	0.932115	-5.48132
2955	ENSG00000100479.12	ENSG00000100479	protein_coding	POLE2	5427	InGen	0.165799	11	c("ENST00000554851.5", "ENST00000556937.5", "ENST00000216367.9", "ENST00000554671.5", "ENST00000555724.5", "ENST00000539565.6", "ENST00000556584.5", "ENST00000554377.1", "ENST00000554396.5", "ENST00000553850.1", "ENST00000553805.2")	0.0314762	-0.189281	0.481946	0.6302	0.879103	-5.7852
525	ENSG00000259155.2	ENSG00000259155	processed_pseudogene			InGen	0.0927823	1	ENST00000554632.2	0.495414	-3.36264	3.32967	0.000979388	0.0474037	-1.06678
173	ENSG00000258462.2	ENSG00000258462	processed_pseudogene			InGen	0.155033	1	ENST00000554984.2	0.299832	-4.02624	1.95594	0.0514117	0.34258	-3.86063
122	ENSG00000221114.1	ENSG00000221114	snRNA	RNU6ATAC30P		InGen	0.0758626	1	ENST00000408187.1	0.190442	-5.03	1.47513	0.14124	0.515922	-4.43507
3006	ENSG00000197776.7	ENSG00000197776	protein_coding	KLHDC1	122773	InGen	2.68978	6	c("ENST00000556392.5", "ENST00000555704.5", "ENST00000359332.6", "ENST00000553274.1", "ENST00000557128.1", "ENST00000554512.1")	-0.027127	4.44045	-0.885763	0.376463	0.740914	-6.30523
6841	ENSG00000165516.10	ENSG00000165516	protein_coding	KLHDC2	23588	InGen	3.5261	11	c("ENST00000298307.9", "ENST00000555739.5", "ENST00000554589.5", "ENST00000555443.5", "ENST00000557247.1", "ENST00000553538.5", "ENST00000553703.1", "ENST00000557063.5", "ENST00000556559.5", "ENST00000554115.5", "ENST00000553579.1")	-0.054599	5.94179	-2.15361	0.0320767	0.280943	-4.56004
9426	ENSG00000165525.17	ENSG00000165525	protein_coding	NEMF	9147	InGen	5.81675	15	c("ENST00000298310.9", "ENST00000556691.5", "ENST00000556074.5", "ENST00000556925.5", "ENST00000557193.1", "ENST00000554275.1", "ENST00000555970.5", "ENST00000555863.1", "ENST00000555411.1", "ENST00000557380.5", "ENST00000553696.1", "ENST00000556882.1", "ENST00000554626.5", "ENST00000556672.1", "ENST00000554162.1")	-0.000646924	7.15972	-0.0371942	0.970355	0.992619	-6.92495
93	ENSG00000277634.1	ENSG00000277634	misc_RNA			InGen	1.31455	1	ENST00000618281.1	0.00871932	-1.79118	0.106611	0.91517	0.978199	-5.57586
299	ENSG00000278771.1	ENSG00000278771	misc_RNA			InGen	1618.66	1	ENST00000610674.1	0.119783	10.2513	1.91875	0.0559761	0.35463	-5.25498
1327	ENSG00000282885.1	ENSG00000282885	lincRNA			InGen	0.0416727	2	c("ENST00000635177.1", "ENST00000634923.1")	0.0106053	-2.88969	0.079714	0.936519	0.984556	-5.42325
300	ENSG00000274012.1	ENSG00000274012	misc_RNA	RN7SL2	378706	InGen	54934.6	1	ENST00000490232.3	0.000946834	15.3248	0.0165663	0.986794	0.996715	-7.22152
1308	ENSG00000278002.1	ENSG00000278002	lincRNA			InGen	0.110689	1	ENST00000618845.1	-0.0474991	-1.53539	-0.515048	0.606903	0.869897	-5.50754
3865	ENSG00000165527.6	ENSG00000165527	protein_coding	ARF6	382	InGen	3.5238	1	ENST00000298316.6	0.00687439	5.0056	0.341465	0.732996	0.918899	-6.7007
14763	ENSG00000214900.9	ENSG00000214900	lincRNA	LINC01588	283551	InGen	0.0502421	17	c("ENST00000556434.5", "ENST00000556913.1", "ENST00000556130.1", "ENST00000635379.1", "ENST00000399206.4", "ENST00000530176.5", "ENST00000533506.5", "ENST00000528300.5", "ENST00000529902.2", "ENST00000557142.5", "ENST00000603474.1", "ENST00000553463.1", "ENST00000553914.6", "ENST00000554129.1", "ENST00000603228.1", "ENST00000556019.2", "ENST00000623502.1")	0.128371	0.699332	1.59014	0.112869	0.47281	-4.86481
2055	ENSG00000100483.13	ENSG00000100483	protein_coding	VCPKMT	79609	InGen	2.6781	5	c("ENST00000569518.5", "ENST00000395860.6", "ENST00000491402.5", "ENST00000484763.1", "ENST00000395859.2")	-0.0159725	3.81479	-0.576658	0.564608	0.849108	-6.43205
6938	ENSG00000100485.11	ENSG00000100485	protein_coding	SOS2	6655	InGen	4.49332	6	c("ENST00000216373.9", "ENST00000543680.5", "ENST00000555794.2", "ENST00000556469.5", "ENST00000555666.1", "ENST00000556452.1")	-0.0269692	6.18585	-0.986872	0.32451	0.701411	-6.37996
6879	ENSG00000087299.11	ENSG00000087299	protein_coding	L2HGDH	79944	InGen	1.37233	7	c("ENST00000261699.8", "ENST00000267436.8", "ENST00000421284.7", "ENST00000555423.5", "ENST00000555610.1", "ENST00000554191.5", "ENST00000556393.1")	0.0673343	4.61263	3.55572	0.000438599	0.0286041	-0.597997
92	ENSG00000264712.3	ENSG00000264712	miRNA	MIR4504	100616261	InGen	0.707504	1	ENST00000577413.3	-0.238058	-2.66838	-1.9958	0.0468708	0.328222	-3.82208
11297	ENSG00000125375.14	ENSG00000125375	protein_coding	ATP5S	27109	InGen	1.25311	11	c("ENST00000554438.5", "ENST00000245448.10", "ENST00000557421.5", "ENST00000555939.5", "ENST00000426751.6", "ENST00000554204.5", "ENST00000311459.11", "ENST00000358473.1", "ENST00000554951.5", "ENST00000553774.1", "ENST00000556962.1")	-0.0817442	5.14018	-2.41465	0.0163556	0.205073	-3.91292
446	ENSG00000259071.1	ENSG00000259071	lincRNA			InGen	3.59492	1	ENST00000555403.1	0.0886671	2.12761	2.38993	0.0174763	0.212085	-3.56356
6149	ENSG00000100490.9	ENSG00000100490	protein_coding	CDKL1	8814	InGen	1.55068	11	c("ENST00000395834.5", "ENST00000525911.5", "ENST00000534267.5", "ENST00000216378.2", "ENST00000356146.5", "ENST00000542671.5", "ENST00000529347.1", "ENST00000528197.5", "ENST00000531052.1", "ENST00000530553.1", "ENST00000534566.1")	0.105418	4.67051	3.55109	0.000446062	0.0286366	-0.621625
501	ENSG00000258857.1	ENSG00000258857	lincRNA			InGen	0.147023	1	ENST00000556713.1	0.381548	-2.42463	3.70393	0.000253163	0.0202465	0.106174
7620	ENSG00000012983.11	ENSG00000012983	protein_coding	MAP4K5	11183	InGen	5.31926	10	c("ENST00000554990.5", "ENST00000013125.8", "ENST00000557124.1", "ENST00000557210.5", "ENST00000554091.5", "ENST00000557578.1", "ENST00000555216.5", "ENST00000557390.5", "ENST00000554066.1", "ENST00000554273.1")	-0.0157011	6.59548	-0.390553	0.696408	0.905495	-6.81599
102	ENSG00000201573.1	ENSG00000201573	misc_RNA			InGen	3.82811	1	ENST00000364703.1	-0.0226931	-0.106615	-0.35934	0.719597	0.914703	-5.84502
4360	ENSG00000198513.11	ENSG00000198513	protein_coding	ATL1	51062	InGen	14.7421	10	c("ENST00000556478.2", "ENST00000441560.6", "ENST00000555960.5", "ENST00000553509.1", "ENST00000358385.10", "ENST00000554886.1", "ENST00000557735.1", "ENST00000553746.1", "ENST00000555266.1", "ENST00000556067.1")	-0.0213529	7.42362	-0.815929	0.415196	0.76618	-6.6086
5630	ENSG00000151748.14	ENSG00000151748	protein_coding	SAV1	60485	InGen	1.57857	6	c("ENST00000555720.5", "ENST00000324679.4", "ENST00000553731.1", "ENST00000557458.1", "ENST00000602664.1", "ENST00000556735.1")	0.0327913	4.49681	1.16494	0.244981	0.633731	-6.03174
291	ENSG00000243103.3	ENSG00000243103	misc_RNA	RN7SL452P		InGen	0.173727	1	ENST00000482923.3	0.0774577	-3.06532	0.599789	0.549105	0.840783	-5.25112
668	ENSG00000269906.1	ENSG00000269906	sense_intronic			InGen	0.547169	1	ENST00000602954.1	0.159824	-0.162662	2.33136	0.0204045	0.228943	-3.40196
13683	ENSG00000100503.23	ENSG00000100503	protein_coding	NIN	51199	InGen	5.02485	18	c("ENST00000245441.9", "ENST00000476352.5", "ENST00000530997.6", "ENST00000555984.1", "ENST00000382043.8", "ENST00000389869.7", "ENST00000324330.13", "ENST00000382041.7", "ENST00000530853.5", "ENST00000453196.5", "ENST00000485005.1", "ENST00000480476.1", "ENST00000453401.6", "ENST00000474937.1", "ENST00000486950.5", "ENST00000486200.1", "ENST00000496749.1", "ENST00000463419.1")	0.0270358	7.36739	1.55239	0.121636	0.488892	-5.74614
496	ENSG00000270062.1	ENSG00000270062	sense_intronic			InGen	0.67784	1	ENST00000602615.1	0.106906	-0.374601	1.73181	0.0843479	0.422333	-4.48009
4798	ENSG00000100504.16	ENSG00000100504	protein_coding	PYGL	5836	InGen	0.56644	7	c("ENST00000532462.5", "ENST00000544180.6", "ENST00000216392.7", "ENST00000532107.2", "ENST00000528757.2", "ENST00000553872.1", "ENST00000530336.2")	0.204	2.6164	2.93375	0.00361042	0.0991034	-2.26455
4444	ENSG00000131969.14	ENSG00000131969	protein_coding	ABHD12B	145447	InGen	0.598113	9	c("ENST00000337334.6", "ENST00000353130.5", "ENST00000382029.7", "ENST00000557345.5", "ENST00000554241.5", "ENST00000555292.1", "ENST00000556857.5", "ENST00000554566.5", "ENST00000553715.1")	0.0252155	2.80617	0.694616	0.48784	0.807628	-6.18708
535	ENSG00000258745.1	ENSG00000258745	antisense			InGen	0.0886633	1	ENST00000557343.1	0.257822	-3.07025	1.93408	0.0540547	0.349373	-3.91157
4714	ENSG00000258711.2	ENSG00000258711	lincRNA			InGen	0.0544214	1	ENST00000553648.2	0.205871	-0.847926	2.01529	0.0447767	0.322441	-3.94632
8945	ENSG00000100505.13	ENSG00000100505	protein_coding	TRIM9	114088	InGen	10.0846	6	c("ENST00000298355.7", "ENST00000338969.9", "ENST00000555170.1", "ENST00000557456.5", "ENST00000555933.1", "ENST00000360392.4")	0.0339277	7.83814	1.5331	0.126318	0.495624	-5.8007
4499	ENSG00000139921.12	ENSG00000139921	protein_coding	TMX1	81542	InGen	2.3341	3	c("ENST00000555574.1", "ENST00000457354.6", "ENST00000556683.1")	-0.0193386	4.64722	-0.602458	0.54733	0.839882	-6.53706
135	ENSG00000201376.1	ENSG00000201376	snoRNA			InGen	0.616754	1	ENST00000364506.1	-0.00615785	-2.57476	-0.0511576	0.959234	0.990596	-5.45583
1568	ENSG00000258479.5	ENSG00000258479	lincRNA	LINC00640		InGen	0.0521947	4	c("ENST00000556479.5", "ENST00000554409.1", "ENST00000557295.1", "ENST00000555801.1")	0.00556288	-2.44535	0.0453959	0.963822	0.99151	-5.4816
9416	ENSG00000139926.15	ENSG00000139926	protein_coding	FRMD6	122786	InGen	1.01472	18	c("ENST00000556137.5", "ENST00000356218.8", "ENST00000555952.5", "ENST00000557103.5", "ENST00000557001.5", "ENST00000554745.1", "ENST00000395718.6", "ENST00000344768.9", "ENST00000554778.1", "ENST00000555936.5", "ENST00000554167.5", "ENST00000557405.1", "ENST00000554495.5", "ENST00000557183.1", "ENST00000555197.1", "ENST00000557522.1", "ENST00000555703.4", "ENST00000553556.2")	-0.131121	4.65074	-3.81704	0.000164447	0.0153393	0.316557
104	ENSG00000252400.1	ENSG00000252400	snRNA	RNU6-1291P		InGen	0.158324	1	ENST00000516591.1	-0.5043	-4.39816	-3.28606	0.00113804	0.051817	-1.42927
600	ENSG00000277050.1	ENSG00000277050	antisense			InGen	0.214721	1	ENST00000616999.1	0.0406426	-1.66839	0.454729	0.649637	0.888568	-5.51998
2229	ENSG00000273888.1	ENSG00000273888	antisense	FRMD6-AS1	145438	InGen	0.296159	1	ENST00000617151.1	-0.0274014	0.736922	-0.579391	0.562765	0.847997	-5.89742
110	ENSG00000251756.1	ENSG00000251756	rRNA	RNA5SP385		InGen	0.463048	1	ENST00000515947.1	-0.0391113	-2.99798	-0.287387	0.774017	0.933609	-5.37128
107	ENSG00000207004.1	ENSG00000207004	snRNA	RNU6-301P		InGen	0.283946	1	ENST00000384277.1	-0.182832	-3.65952	-1.2997	0.194712	0.58494	-4.67025
6379	ENSG00000186469.8	ENSG00000186469	protein_coding	GNG2	54331	InGen	10.2952	16	c("ENST00000553432.5", "ENST00000556522.5", "ENST00000557376.5", "ENST00000553560.5", "ENST00000554832.5", "ENST00000615906.4", "ENST00000553299.5", "ENST00000335281.8", "ENST00000557208.1", "ENST00000555472.5", "ENST00000556766.5", "ENST00000554840.5", "ENST00000554736.5", "ENST00000556752.2", "ENST00000556471.1", "ENST00000554875.1")	0.0416514	7.10663	1.34875	0.178448	0.566403	-6.02067
8323	ENSG00000087302.8	ENSG00000087302	protein_coding	C14orf166	51637	InGen	2.68227	7	c("ENST00000261700.7", "ENST00000557553.5", "ENST00000556760.5", "ENST00000553362.1", "ENST00000553707.1", "ENST00000555319.1", "ENST00000553479.1")	-0.0322153	5.81502	-2.06491	0.0398007	0.305932	-4.73422
6392	ENSG00000087303.17	ENSG00000087303	protein_coding	NID2	22795	InGen	0.308143	8	c("ENST00000216286.9", "ENST00000617139.4", "ENST00000556686.1", "ENST00000555310.1", "ENST00000556572.1", "ENST00000553297.1", "ENST00000557051.1", "ENST00000554284.1")	-0.0760386	1.96273	-1.13618	0.256799	0.644476	-5.64314
349	ENSG00000258694.1	ENSG00000258694	lincRNA			InGen	0.0415781	1	ENST00000555852.1	0.190435	-4.51085	1.33726	0.182164	0.569782	-4.59295
394	ENSG00000258981.1	ENSG00000258981	processed_pseudogene	COX5AP2		InGen	0.0465767	1	ENST00000554418.1	0.0486944	-4.17472	0.334517	0.738226	0.921141	-5.23589
3033	ENSG00000168229.3	ENSG00000168229	protein_coding	PTGDR	5729	InGen	0.0535531	2	c("ENST00000306051.2", "ENST00000553372.1")	0.0890786	-1.61662	0.629376	0.529588	0.8307	-5.46458
4739	ENSG00000087301.8	ENSG00000087301	protein_coding	TXNDC16	57544	InGen	4.692	4	c("ENST00000281741.8", "ENST00000554399.1", "ENST00000555312.1", "ENST00000557374.1")	0.0152145	5.7945	0.691039	0.490082	0.808367	-6.59765
6193	ENSG00000180998.11	ENSG00000180998	protein_coding	GPR137C	283554	InGen	2.90681	4	c("ENST00000321662.10", "ENST00000542169.6", "ENST00000555622.1", "ENST00000555369.1")	0.0292204	5.51195	0.997555	0.319309	0.697424	-6.3188
7548	ENSG00000197930.12	ENSG00000197930	protein_coding	ERO1A	30001	InGen	3.31681	11	c("ENST00000395686.7", "ENST00000553714.1", "ENST00000554019.5", "ENST00000556039.5", "ENST00000555069.1", "ENST00000556358.5", "ENST00000556769.1", "ENST00000629528.2", "ENST00000554251.5", "ENST00000557178.1", "ENST00000556223.1")	0.0455131	6.04591	2.05677	0.0405829	0.30781	-4.76993
581	ENSG00000258757.1	ENSG00000258757	antisense			InGen	0.100914	1	ENST00000554055.1	-0.0905683	-2.94947	-0.678247	0.498144	0.812031	-5.22202
7482	ENSG00000100519.11	ENSG00000100519	protein_coding	PSMC6	5706	InGen	4.17855	19	c("ENST00000445930.6", "ENST00000555887.5", "ENST00000612399.4", "ENST00000458604.6", "ENST00000557240.5", "ENST00000554956.5", "ENST00000554952.5", "ENST00000553899.5", "ENST00000606149.5", "ENST00000554044.5", "ENST00000555339.5", "ENST00000556813.1", "ENST00000553798.5", "ENST00000557517.1", "ENST00000557085.1", "ENST00000555175.1", "ENST00000551328.2", "ENST00000557557.1", "ENST00000557632.1")	-0.0399766	6.33119	-1.95299	0.0517611	0.343341	-4.99022
4978	ENSG00000198252.11	ENSG00000198252	protein_coding	STYX	6815	InGen	1.48691	3	c("ENST00000442123.6", "ENST00000354586.4", "ENST00000556861.1")	0.0162621	4.08312	0.533732	0.593927	0.864006	-6.50204
4009	ENSG00000100522.8	ENSG00000100522	protein_coding	GNPNAT1	64841	InGen	2.751	5	c("ENST00000216410.7", "ENST00000554421.1", "ENST00000554230.5", "ENST00000557604.1", "ENST00000553987.1")	-0.0216015	4.83303	-1.06605	0.287269	0.670899	-6.17797
1426	ENSG00000259049.1	ENSG00000259049	antisense			InGen	0.291028	2	c("ENST00000555969.1", "ENST00000555689.1")	0.0128955	-0.060316	0.218525	0.82717	0.951408	-5.89483
8510	ENSG00000073712.14	ENSG00000073712	protein_coding	FERMT2	10979	InGen	3.09995	15	c("ENST00000395631.6", "ENST00000341590.7", "ENST00000557255.1", "ENST00000554152.5", "ENST00000555546.5", "ENST00000343279.8", "ENST00000635305.1", "ENST00000553373.5", "ENST00000553663.5", "ENST00000399304.7", "ENST00000553768.1", "ENST00000554288.1", "ENST00000555692.5", "ENST00000554712.5", "ENST00000557562.1")	0.133468	5.9323	2.97563	0.0031646	0.0918762	-2.52079
760	ENSG00000271075.1	ENSG00000271075	processed_pseudogene			InGen	0.0615058	1	ENST00000605879.1	0.292301	-3.25381	2.06586	0.0397103	0.305871	-3.70021
17944	ENSG00000100523.14	ENSG00000100523	protein_coding	DDHD1	80821	InGen	2.63526	10	c("ENST00000612692.4", "ENST00000395606.5", "ENST00000323669.9", "ENST00000357758.3", "ENST00000556027.5", "ENST00000555621.1", "ENST00000555400.1", "ENST00000553406.1", "ENST00000556910.1", "ENST00000557445.1")	-0.000526308	6.94267	-0.0279196	0.977745	0.993801	-6.91245
1076	ENSG00000258731.1	ENSG00000258731	antisense		101927620	InGen	0.408015	1	ENST00000554235.1	-0.109479	0.254985	-2.15295	0.0321295	0.28101	-3.80632
2149	ENSG00000237356.5	ENSG00000237356	processed_transcript			InGen	0.162634	5	c("ENST00000454942.5", "ENST00000456100.5", "ENST00000435322.1", "ENST00000425648.1", "ENST00000612453.1")	0.0696087	-0.133613	1.18321	0.237672	0.628501	-5.25635
3082	ENSG00000125378.15	ENSG00000125378	protein_coding	BMP4	652	InGen	0.182342	9	c("ENST00000245451.8", "ENST00000559087.5", "ENST00000417573.5", "ENST00000558984.1", "ENST00000559501.1", "ENST00000558961.1", "ENST00000609748.1", "ENST00000559642.1", "ENST00000558489.1")	0.0594941	0.482173	0.727678	0.467385	0.796109	-5.77591
1836	ENSG00000100526.19	ENSG00000100526	protein_coding	CDKN3	1033	InGen	0.486135	12	c("ENST00000555837.5", "ENST00000611205.4", "ENST00000335183.10", "ENST00000543789.6", "ENST00000442975.6", "ENST00000458126.6", "ENST00000556102.6", "ENST00000541304.5", "ENST00000620759.1", "ENST00000216414.12", "ENST00000556305.1", "ENST00000395577.2")	-0.00730947	1.18188	-0.162302	0.871179	0.964762	-6.11756
5060	ENSG00000100528.11	ENSG00000100528	protein_coding	CNIH1	10175	InGen	5.04849	7	c("ENST00000216416.8", "ENST00000395573.8", "ENST00000557659.5", "ENST00000553660.5", "ENST00000557690.5", "ENST00000554683.1", "ENST00000556113.1")	0.0309655	6.0196	1.52203	0.129069	0.49861	-5.70695
7966	ENSG00000197045.12	ENSG00000197045	protein_coding	GMFB	2764	InGen	13.3447	10	c("ENST00000554908.5", "ENST00000358056.7", "ENST00000616146.4", "ENST00000628554.2", "ENST00000554163.5", "ENST00000554247.5", "ENST00000553333.1", "ENST00000553566.5", "ENST00000554682.1", "ENST00000553952.1")	0.0165498	8.10589	0.661271	0.508952	0.818403	-6.7607
4564	ENSG00000100532.11	ENSG00000100532	protein_coding	CGRRF1	10668	InGen	1.58852	9	c("ENST00000554791.5", "ENST00000216420.11", "ENST00000556216.5", "ENST00000557317.1", "ENST00000557755.5", "ENST00000557512.5", "ENST00000557184.1", "ENST00000557429.1", "ENST00000556172.1")	0.0219079	4.2565	0.958441	0.338622	0.713753	-6.21373
12170	ENSG00000020577.13	ENSG00000020577	protein_coding	SAMD4A	23034	InGen	2.17841	13	c("ENST00000554335.5", "ENST00000251091.9", "ENST00000392067.7", "ENST00000631086.2", "ENST00000555112.1", "ENST00000555091.1", "ENST00000557692.2", "ENST00000557013.1", "ENST00000554587.1", "ENST00000555192.1", "ENST00000556069.5", "ENST00000553988.5", "ENST00000555719.1")	0.0984919	6.03342	3.15874	0.0017481	0.0654102	-1.98515
2951	ENSG00000131979.18	ENSG00000131979	protein_coding	GCH1	2643	InGen	0.354914	7	c("ENST00000395514.5", "ENST00000622544.4", "ENST00000543643.6", "ENST00000491895.6", "ENST00000254299.8", "ENST00000536224.2", "ENST00000395521.6")	0.00242452	1.35062	0.0407079	0.967556	0.992324	-6.15981
81	ENSG00000265432.1	ENSG00000265432	miRNA	MIR4308	100422984	InGen	0.0884844	1	ENST00000580634.1	-0.0131248	-5.10325	-0.0978999	0.922078	0.980188	-5.1722
1013	ENSG00000258872.2	ENSG00000258872	transcribed_processed_pseudogene	FDPSP3		InGen	0.0431077	1	ENST00000556903.2	-0.116099	-3.39155	-0.825379	0.40982	0.762532	-5.08096
6385	ENSG00000198554.11	ENSG00000198554	protein_coding	WDHD1	11169	InGen	0.746481	5	c("ENST00000360586.7", "ENST00000420358.2", "ENST00000567693.1", "ENST00000475379.1", "ENST00000455555.1")	0.0150483	3.46765	0.594783	0.552442	0.842666	-6.36642
875	ENSG00000233924.1	ENSG00000233924	processed_pseudogene	RPSAP13		InGen	0.086902	1	ENST00000415189.1	-0.0124161	-2.6346	-0.111551	0.911255	0.977003	-5.44686
7043	ENSG00000180008.8	ENSG00000180008	protein_coding	SOCS4	122809	InGen	3.17892	4	c("ENST00000395472.2", "ENST00000555846.1", "ENST00000553735.1", "ENST00000339298.2")	0.0010121	5.78096	0.0417462	0.966729	0.992209	-6.83174
6988	ENSG00000168175.14	ENSG00000168175	protein_coding	MAPK1IP1L	93487	InGen	3.84811	5	c("ENST00000395468.8", "ENST00000554364.1", "ENST00000622254.1", "ENST00000556515.1", "ENST00000553976.1")	0.0502922	6.03323	2.70115	0.00730767	0.13516	-3.27664
2397	ENSG00000131981.15	ENSG00000131981	protein_coding	LGALS3	3958	InGen	2.09626	7	c("ENST00000553493.5", "ENST00000254301.13", "ENST00000553755.5", "ENST00000554715.1", "ENST00000556438.6", "ENST00000556322.1", "ENST00000556263.1")	0.184848	3.64649	2.94772	0.0034557	0.0970723	-2.36865
465	ENSG00000279392.1	ENSG00000279392	processed_pseudogene			InGen	0.158323	1	ENST00000623123.1	-0.00395747	-2.44128	-0.0346186	0.972407	0.992838	-5.47563
748	ENSG00000258413.1	ENSG00000258413	lincRNA			InGen	0.037845	2	c("ENST00000554650.1", "ENST00000556183.1")	0.156775	-3.89365	0.878217	0.380537	0.74377	-5.01247
4133	ENSG00000178974.9	ENSG00000178974	protein_coding	FBXO34	55030	InGen	8.5822	6	c("ENST00000313833.4", "ENST00000554940.1", "ENST00000555087.1", "ENST00000440021.1", "ENST00000557647.5", "ENST00000555280.1")	0.0642697	6.55372	2.07875	0.0385006	0.302715	-4.75839
332	ENSG00000278818.1	ENSG00000278818	misc_RNA			InGen	0.895013	1	ENST00000612004.1	0.0599894	-0.472389	1.02032	0.308407	0.688565	-5.36426
588	ENSG00000258469.1	ENSG00000258469	processed_pseudogene	CHMP4BP1		InGen	1.10907	1	ENST00000556017.1	0.0414589	0.647034	0.874548	0.382528	0.745724	-5.68338
5052	ENSG00000126775.8	ENSG00000126775	protein_coding	ATG14	22863	InGen	2.53194	2	c("ENST00000558189.1", "ENST00000247178.5")	-0.0502329	5.00588	-1.97914	0.0487258	0.33435	-4.83301
294	ENSG00000259318.1	ENSG00000259318	processed_pseudogene			InGen	2.13502	1	ENST00000559320.1	-0.186504	0.563749	-1.96512	0.0503337	0.338801	-4.20065
3595	ENSG00000186615.10	ENSG00000186615	antisense	KTN1-AS1	100129075	InGen	0.390654	4	c("ENST00000554558.5", "ENST00000412224.6", "ENST00000335142.5", "ENST00000535211.1")	0.0859916	1.87647	2.56238	0.0108899	0.167656	-3.12433
17575	ENSG00000126777.17	ENSG00000126777	protein_coding	KTN1	3895	InGen	4.7778	25	c("ENST00000557267.1", "ENST00000554567.1", "ENST00000555498.5", "ENST00000438792.6", "ENST00000395314.7", "ENST00000459737.5", "ENST00000395308.5", "ENST00000395311.5", "ENST00000395309.7", "ENST00000413890.6", "ENST00000553360.5", "ENST00000554507.5", "ENST00000554890.1", "ENST00000555164.2", "ENST00000554306.1", "ENST00000554570.1", "ENST00000553624.5", "ENST00000555573.5", "ENST00000555172.5", "ENST00000334975.13", "ENST00000556631.1", "ENST00000555506.1", "ENST00000554294.1", "ENST00000554831.1", "ENST00000553710.1")	-0.0313706	7.72967	-1.10293	0.270952	0.65723	-6.35418
101	ENSG00000200742.1	ENSG00000200742	misc_RNA			InGen	1.68705	1	ENST00000363872.1	-0.0560915	-1.24334	-0.794676	0.427438	0.77376	-5.40672
459	ENSG00000258784.1	ENSG00000258784	lincRNA			InGen	0.177333	1	ENST00000554458.1	0.0541523	-2.41829	0.447396	0.654916	0.890682	-5.41065
1541	ENSG00000177350.6	ENSG00000177350	transcribed_processed_pseudogene	RPL13AP3	645683	InGen	0.0724903	2	c("ENST00000487479.1", "ENST00000494676.1")	0.322537	-1.92508	3.1535	0.00177871	0.0659639	-1.36485
1516	ENSG00000259868.2	ENSG00000259868	processed_transcript			InGen	0.285962	2	c("ENST00000612704.1", "ENST00000569625.1")	-0.0153596	0.140767	-0.253005	0.80044	0.942278	-5.92064
675	ENSG00000277763.1	ENSG00000277763	lincRNA			InGen	0.115769	1	ENST00000614633.1	-0.0939983	-2.45877	-0.822496	0.411456	0.763814	-5.19083
6278	ENSG00000139946.9	ENSG00000139946	protein_coding	PELI2	57161	InGen	1.61139	3	c("ENST00000559044.5", "ENST00000267460.8", "ENST00000561019.1")	-0.000511281	4.28001	-0.0149508	0.988081	0.996869	-6.67008
557	ENSG00000275569.1	ENSG00000275569	antisense			InGen	0.228031	1	ENST00000612106.1	0.157952	-2.1147	1.63957	0.102154	0.453307	-4.39905
846	ENSG00000259719.5	ENSG00000259719	lincRNA			InGen	0.149142	2	c("ENST00000558120.5", "ENST00000560924.1")	0.0791047	-1.98402	0.761097	0.447204	0.784454	-5.30444
8077	ENSG00000070269.13	ENSG00000070269	protein_coding	TMEM260	54916	InGen	1.86736	16	c("ENST00000556810.5", "ENST00000556422.5", "ENST00000261556.10", "ENST00000557657.5", "ENST00000556975.5", "ENST00000555497.5", "ENST00000557626.5", "ENST00000539559.6", "ENST00000538838.5", "ENST00000556079.1", "ENST00000554981.1", "ENST00000556929.5", "ENST00000555905.5", "ENST00000553335.5", "ENST00000556648.1", "ENST00000555046.1")	-0.0115542	5.28301	-0.580453	0.56205	0.847751	-6.62236
12575	ENSG00000070367.15	ENSG00000070367	protein_coding	EXOC5	10640	InGen	4.70716	11	c("ENST00000621441.4", "ENST00000413566.6", "ENST00000554011.5", "ENST00000340918.11", "ENST00000555148.5", "ENST00000556629.1", "ENST00000554934.1", "ENST00000554598.5", "ENST00000556911.5", "ENST00000555749.5", "ENST00000556318.1")	0.00819445	7.19146	0.44003	0.660236	0.892218	-6.831
13034	ENSG00000053770.11	ENSG00000053770	protein_coding	AP5M1	55745	InGen	3.92664	9	c("ENST00000261558.7", "ENST00000554931.1", "ENST00000556995.1", "ENST00000555448.5", "ENST00000431972.6", "ENST00000554213.1", "ENST00000556723.1", "ENST00000554863.1", "ENST00000556377.1")	0.00535237	7.08701	0.206767	0.836334	0.954126	-6.90002
7653	ENSG00000139977.13	ENSG00000139977	protein_coding	NAA30	122830	InGen	3.44553	4	c("ENST00000555166.5", "ENST00000556492.5", "ENST00000554703.1", "ENST00000298406.6")	0.0157121	6.07902	0.773734	0.439705	0.780135	-6.55849
4240	ENSG00000151812.14	ENSG00000151812	protein_coding	SLC35F4	341880	InGen	0.100396	8	c("ENST00000339762.10", "ENST00000556826.5", "ENST00000554729.5", "ENST00000557254.5", "ENST00000556306.1", "ENST00000557430.1", "ENST00000556568.1", "ENST00000554648.1")	0.165312	-0.0735708	2.85968	0.00454169	0.110646	-2.16138
708	ENSG00000259039.1	ENSG00000259039	antisense			InGen	0.096844	1	ENST00000555600.1	0.0625489	-2.634	0.501768	0.616203	0.873506	-5.36242
307	ENSG00000252837.1	ENSG00000252837	misc_RNA	RN7SKP99		InGen	0.175254	1	ENST00000517028.1	0.352141	-3.08047	2.75747	0.00618661	0.126408	-2.38842
981	ENSG00000259969.1	ENSG00000259969	sense_overlapping			InGen	4.97731	1	ENST00000563647.1	0.0460356	3.48875	1.30982	0.191269	0.580229	-5.70538
7565	ENSG00000139971.15	ENSG00000139971	protein_coding	C14orf37	145407	InGen	4.35638	6	c("ENST00000556788.1", "ENST00000267485.7", "ENST00000557175.5", "ENST00000334342.5", "ENST00000555101.1", "ENST00000554218.1")	0.018904	6.25466	0.759319	0.448265	0.785204	-6.5818
4039	ENSG00000131966.13	ENSG00000131966	protein_coding	ACTR10	55860	InGen	7.03799	16	c("ENST00000545307.6", "ENST00000254286.8", "ENST00000555229.5", "ENST00000555337.5", "ENST00000556748.5", "ENST00000556312.5", "ENST00000556243.5", "ENST00000554402.6", "ENST00000556694.5", "ENST00000557711.5", "ENST00000557583.1", "ENST00000554790.5", "ENST00000556449.5", "ENST00000555965.1", "ENST00000553907.1", "ENST00000554642.1")	-0.0209223	6.1503	-0.883607	0.377625	0.74149	-6.47123
3119	ENSG00000100567.12	ENSG00000100567	protein_coding	PSMA3	5684	InGen	3.66481	13	c("ENST00000216455.8", "ENST00000554812.5", "ENST00000553665.5", "ENST00000557087.5", "ENST00000555931.5", "ENST00000554456.1", "ENST00000412908.6", "ENST00000555743.1", "ENST00000557508.5", "ENST00000556321.1", "ENST00000553677.1", "ENST00000554207.1", "ENST00000557290.1")	-2.41821e-06	4.87512	-0.000107258	0.999914	0.999949	-6.74452
576	ENSG00000258682.1	ENSG00000258682	sense_overlapping			InGen	0.434148	1	ENST00000557322.1	0.0676074	-0.719289	1.14574	0.252827	0.640744	-5.19377
7409	ENSG00000257621.7	ENSG00000257621	antisense	PSMA3-AS1	379025	InGen	2.62872	14	c("ENST00000554360.5", "ENST00000556002.5", "ENST00000555275.5", "ENST00000555162.1", "ENST00000554378.5", "ENST00000555707.5", "ENST00000556225.1", "ENST00000556400.5", "ENST00000557660.5", "ENST00000553657.5", "ENST00000557412.1", "ENST00000551597.6", "ENST00000555037.1", "ENST00000554309.1")	-0.0190678	5.50102	-1.01216	0.312285	0.691686	-6.30332
96	ENSG00000252782.1	ENSG00000252782	snRNA	RNU6-341P		InGen	2.82381	1	ENST00000516973.1	0.0446672	-0.643629	0.813917	0.416346	0.766527	-5.50646
7568	ENSG00000032219.18	ENSG00000032219	protein_coding	ARID4A	5926	InGen	4.97138	11	c("ENST00000355431.7", "ENST00000348476.7", "ENST00000395168.7", "ENST00000431612.5", "ENST00000445108.5", "ENST00000424658.5", "ENST00000431317.6", "ENST00000417477.2", "ENST00000553355.1", "ENST00000469635.1", "ENST00000466065.1")	-0.0370536	6.53957	-1.65161	0.0996722	0.447957	-5.53793
620	ENSG00000196860.7	ENSG00000196860	protein_coding	TOMM20L	387990	InGen	0.0444397	2	c("ENST00000360945.6", "ENST00000557754.1")	0.0326983	-3.99551	0.207519	0.835747	0.953874	-5.27311
1500	ENSG00000100575.13	ENSG00000100575	protein_coding	TIMM9	26520	InGen	2.89671	10	c("ENST00000395159.6", "ENST00000216463.8", "ENST00000555593.5", "ENST00000556007.6", "ENST00000557397.5", "ENST00000555061.5", "ENST00000556367.6", "ENST00000555930.6", "ENST00000555404.5", "ENST00000555097.1")	0.0185054	3.46562	0.996046	0.32004	0.69754	-6.05308
10184	ENSG00000100578.14	ENSG00000100578	protein_coding	KIAA0586	9786	InGen	1.69883	15	c("ENST00000354386.10", "ENST00000556134.5", "ENST00000619722.4", "ENST00000619416.4", "ENST00000423743.7", "ENST00000555203.5", "ENST00000557192.1", "ENST00000554463.5", "ENST00000555833.5", "ENST00000261244.9", "ENST00000557590.5", "ENST00000538571.6", "ENST00000555397.1", "ENST00000557392.1", "ENST00000556235.1")	0.0207217	5.41633	1.18224	0.23806	0.628501	-6.11216
149	ENSG00000252198.1	ENSG00000252198	misc_RNA			InGen	0.225921	1	ENST00000516389.1	-0.0744658	-3.60514	-0.564818	0.572625	0.853272	-5.20375
166	ENSG00000258650.1	ENSG00000258650	processed_pseudogene	HSBP1P1		InGen	0.375258	1	ENST00000555205.1	0.188618	-2.85147	1.62211	0.105844	0.460039	-4.36788
766	ENSG00000258900.1	ENSG00000258900	processed_pseudogene	HNRNPCP1		InGen	0.520738	1	ENST00000556181.1	0.123548	-0.102098	2.30909	0.021626	0.235953	-3.45374
471	ENSG00000239510.2	ENSG00000239510	processed_pseudogene	RPL9P5		InGen	0.300656	1	ENST00000479477.2	0.0404151	-1.48904	0.423403	0.672309	0.896967	-5.56701
4490	ENSG00000165617.14	ENSG00000165617	protein_coding	DACT1	51339	InGen	2.46369	6	c("ENST00000555845.5", "ENST00000556859.5", "ENST00000421793.5", "ENST00000395153.7", "ENST00000335867.4", "ENST00000541264.2")	0.060462	3.4912	1.52803	0.12757	0.496747	-5.40189
376	ENSG00000213598.4	ENSG00000213598	processed_pseudogene			InGen	0.644883	1	ENST00000480540.1	-0.000838982	-0.824241	-0.0126319	0.98993	0.99712	-5.76365
1133	ENSG00000258583.5	ENSG00000258583	lincRNA	LINC01500	102723742	InGen	0.0463451	4	c("ENST00000553762.1", "ENST00000555378.5", "ENST00000556815.5", "ENST00000556026.1")	-0.0200867	-3.19431	-0.147163	0.883103	0.967566	-5.36214
10712	ENSG00000100592.15	ENSG00000100592	protein_coding	DAAM1	23002	InGen	3.43996	13	c("ENST00000556596.1", "ENST00000360909.7", "ENST00000556135.1", "ENST00000395125.1", "ENST00000557327.1", "ENST00000556894.1", "ENST00000554459.5", "ENST00000553966.5", "ENST00000553307.5", "ENST00000557029.5", "ENST00000557628.5", "ENST00000553472.1", "ENST00000555651.1")	0.0742444	6.32639	3.29747	0.00109439	0.0507328	-1.57487
4977	ENSG00000181619.11	ENSG00000181619	protein_coding	GPR135	64582	InGen	1.03537	2	c("ENST00000481661.1", "ENST00000395116.1")	0.0248426	3.64567	0.910806	0.363138	0.730782	-6.1686
3504	ENSG00000126790.11	ENSG00000126790	protein_coding	L3HYPDH	112849	InGen	1.23358	9	c("ENST00000466522.1", "ENST00000247194.8", "ENST00000463432.5", "ENST00000478430.2", "ENST00000532049.1", "ENST00000543619.1", "ENST00000487285.5", "ENST00000481608.1", "ENST00000527981.1")	-0.0189289	3.45574	-0.673393	0.501222	0.813625	-6.3197
4350	ENSG00000050130.17	ENSG00000050130	protein_coding	JKAMP	51528	InGen	3.72015	15	c("ENST00000261247.13", "ENST00000356057.9", "ENST00000616435.4", "ENST00000554754.5", "ENST00000557560.5", "ENST00000425728.6", "ENST00000553156.2", "ENST00000555491.5", "ENST00000556985.5", "ENST00000554271.5", "ENST00000554795.1", "ENST00000553941.5", "ENST00000602482.5", "ENST00000554721.1", "ENST00000553647.1")	-0.0508757	5.40241	-2.43671	0.0154099	0.199535	-3.88437
3245	ENSG00000151838.11	ENSG00000151838	protein_coding	CCDC175	729665	InGen	0.368619	5	c("ENST00000553317.1", "ENST00000537690.6", "ENST00000281581.5", "ENST00000556936.5", "ENST00000556996.1")	0.0817364	1.55801	1.87676	0.0615328	0.369786	-4.52709
6209	ENSG00000139970.16	ENSG00000139970	protein_coding	RTN1	6252	InGen	35.9518	9	c("ENST00000481205.5", "ENST00000395090.5", "ENST00000342503.8", "ENST00000267484.9", "ENST00000432103.6", "ENST00000474911.5", "ENST00000611068.1", "ENST00000557422.1", "ENST00000490111.1")	0.0250892	9.15264	0.896852	0.370526	0.73646	-6.62897
59	ENSG00000263629.1	ENSG00000263629	miRNA	MIR5586	100847088	InGen	1.98561	1	ENST00000582927.1	0.00288963	-1.74014	0.0358055	0.971462	0.992763	-5.59635
507	ENSG00000261120.1	ENSG00000261120	antisense			InGen	0.124872	1	ENST00000565968.1	-0.0826436	-2.64602	-0.769985	0.441922	0.781356	-5.19856
5316	ENSG00000131951.10	ENSG00000131951	protein_coding	LRRC9		InGen	0.328954	6	c("ENST00000254271.8", "ENST00000445360.5", "ENST00000454474.2", "ENST00000570145.1", "ENST00000562571.1", "ENST00000568404.1")	0.0377793	2.27814	1.1402	0.255122	0.643226	-5.70548
572	ENSG00000258553.5	ENSG00000258553	antisense			InGen	0.199536	2	c("ENST00000555432.5", "ENST00000554123.1")	-0.0847411	-1.78679	-0.982093	0.326855	0.703406	-5.16574
22042	ENSG00000126773.12	ENSG00000126773	protein_coding	PCNX4	64430	InGen	1.64255	13	c("ENST00000317623.8", "ENST00000391611.6", "ENST00000406854.5", "ENST00000406949.5", "ENST00000556907.1", "ENST00000555569.1", "ENST00000483571.5", "ENST00000553513.1", "ENST00000554534.5", "ENST00000555740.5", "ENST00000555929.1", "ENST00000556360.1", "ENST00000553898.1")	-0.00699282	6.41306	-0.360455	0.718764	0.914231	-6.81478
3248	ENSG00000100612.13	ENSG00000100612	protein_coding	DHRS7	51635	InGen	3.51282	12	c("ENST00000216500.9", "ENST00000557185.5", "ENST00000611054.4", "ENST00000557751.5", "ENST00000536410.6", "ENST00000554101.5", "ENST00000553986.1", "ENST00000557137.1", "ENST00000556502.1", "ENST00000555171.1", "ENST00000557326.1", "ENST00000553328.1")	-0.00213505	4.94256	-0.103942	0.917286	0.978827	-6.74678
349	ENSG00000258896.1	ENSG00000258896	processed_pseudogene	SCOCP1		InGen	0.127921	1	ENST00000554676.1	-0.0404573	-3.35959	-0.293226	0.769555	0.932255	-5.3264
11860	ENSG00000100614.17	ENSG00000100614	protein_coding	PPM1A	5494	InGen	9.28644	8	c("ENST00000325642.7", "ENST00000531143.6", "ENST00000532036.2", "ENST00000395076.8", "ENST00000325658.3", "ENST00000528241.2", "ENST00000525399.2", "ENST00000531937.1")	0.00400637	8.2067	0.196238	0.844558	0.955947	-6.96447
525	ENSG00000258427.3	ENSG00000258427	processed_pseudogene	RBM8B		InGen	0.180131	1	ENST00000555532.2	0.00323113	-2.33253	0.0245523	0.980429	0.99445	-5.50365
6658	ENSG00000100625.8	ENSG00000100625	protein_coding	SIX4	51804	InGen	0.331502	3	c("ENST00000216513.4", "ENST00000554079.1", "ENST00000556952.3")	0.213607	2.41983	2.73018	0.00670875	0.130101	-2.78839
3865	ENSG00000020426.10	ENSG00000020426	protein_coding	MNAT1	4331	InGen	3.82206	9	c("ENST00000555545.1", "ENST00000261245.8", "ENST00000556764.5", "ENST00000539616.6", "ENST00000553354.5", "ENST00000556525.1", "ENST00000554002.5", "ENST00000554641.1", "ENST00000557134.1")	-0.0123471	5.27223	-0.614459	0.539384	0.835458	-6.60159
618	ENSG00000258445.3	ENSG00000258445	processed_pseudogene			InGen	0.840638	1	ENST00000556153.3	0.0211989	0.360046	0.456224	0.648563	0.888186	-5.89725
5692	ENSG00000126814.6	ENSG00000126814	protein_coding	TRMT5	57570	InGen	1.46738	3	c("ENST00000261249.6", "ENST00000553903.1", "ENST00000555420.1")	0.00708044	4.35324	0.338031	0.735579	0.920287	-6.62244
109	ENSG00000206870.1	ENSG00000206870	snRNA	RNU6-398P		InGen	0.437956	1	ENST00000384143.1	0.224083	-3.1761	1.80272	0.0724479	0.395006	-4.10191
5147	ENSG00000139974.15	ENSG00000139974	protein_coding	SLC38A6	145389	InGen	2.20142	20	c("ENST00000354886.6", "ENST00000267488.8", "ENST00000525723.6", "ENST00000554304.5", "ENST00000532148.5", "ENST00000491344.7", "ENST00000451406.5", "ENST00000527591.5", "ENST00000529345.6", "ENST00000524402.6", "ENST00000526105.5", "ENST00000525585.1", "ENST00000528350.5", "ENST00000533744.6", "ENST00000554072.1", "ENST00000534758.1", "ENST00000529212.1", "ENST00000526539.2", "ENST00000556938.1", "ENST00000554498.1")	0.0187266	4.88009	0.970091	0.332792	0.708534	-6.28525
8809	ENSG00000027075.13	ENSG00000027075	protein_coding	PRKCH	5583	InGen	0.32272	27	c("ENST00000555185.5", "ENST00000557294.5", "ENST00000556778.5", "ENST00000555542.5", "ENST00000555906.5", "ENST00000554835.1", "ENST00000332981.9", "ENST00000555082.5", "ENST00000552875.2", "ENST00000553830.1", "ENST00000553831.5", "ENST00000553726.5", "ENST00000553265.5", "ENST00000556164.5", "ENST00000557585.5", "ENST00000557473.1", "ENST00000553889.5", "ENST00000557559.1", "ENST00000555604.1", "ENST00000555233.5", "ENST00000536400.5", "ENST00000555628.5", "ENST00000555110.1", "ENST00000555382.5", "ENST00000557599.5", "ENST00000553846.1", "ENST00000556245.1")	-0.0826288	2.77129	-1.70541	0.089166	0.429879	-4.99732
4471	ENSG00000182107.6	ENSG00000182107	protein_coding	TMEM30B	161291	InGen	0.05322	3	c("ENST00000555868.1", "ENST00000557163.1", "ENST00000554497.1")	0.109049	-0.891019	1.10271	0.271046	0.65723	-5.20703
593	ENSG00000258926.1	ENSG00000258926	antisense			InGen	0.157831	1	ENST00000556543.1	0.309383	-2.27719	2.2038	0.0283068	0.267887	-3.48729
652	ENSG00000258777.1	ENSG00000258777	lincRNA	HIF1A-AS1	100750246	InGen	0.170493	1	ENST00000557544.1	0.193652	-1.94216	2.19596	0.0288691	0.269624	-3.51286
5151	ENSG00000100644.16	ENSG00000100644	protein_coding	HIF1A	3091	InGen	7.90385	12	c("ENST00000557446.5", "ENST00000553999.5", "ENST00000337138.8", "ENST00000394997.5", "ENST00000323441.10", "ENST00000557538.5", "ENST00000539097.2", "ENST00000557206.1", "ENST00000556237.1", "ENST00000555014.1", "ENST00000547430.2", "ENST00000556827.1")	0.0212671	6.62117	0.898937	0.369416	0.736007	-6.49192
533	ENSG00000258667.1	ENSG00000258667	lincRNA	HIF1A-AS2		InGen	0.305442	1	ENST00000554254.1	0.403022	-1.6833	2.73462	0.00662116	0.129956	-2.39807
2656	ENSG00000023608.4	ENSG00000023608	protein_coding	SNAPC1	6617	InGen	0.815807	1	ENST00000216294.4	0.0316967	2.44334	1.01603	0.310445	0.689704	-5.85913
1922	ENSG00000279633.1	ENSG00000279633	TEC			InGen	0.133658	1	ENST00000624542.1	0.11988	-0.68904	1.61801	0.106723	0.461155	-4.61146
15234	ENSG00000139973.16	ENSG00000139973	protein_coding	SYT16	83851	InGen	9.64755	7	c("ENST00000554138.1", "ENST00000636344.1", "ENST00000636133.1", "ENST00000554436.1", "ENST00000568344.5", "ENST00000555409.1", "ENST00000430451.3")	0.043965	8.6075	1.10731	0.269056	0.6559	-6.39521
4637	ENSG00000186369.10	ENSG00000186369	transcribed_unitary_pseudogene	LINC00643		InGen	3.98638	7	c("ENST00000553426.1", "ENST00000637212.1", "ENST00000623985.3", "ENST00000623219.3", "ENST00000555518.5", "ENST00000334389.5", "ENST00000555934.1")	0.000837922	5.17545	0.0164635	0.986876	0.996745	-6.77343
12320	ENSG00000140015.19	ENSG00000140015	protein_coding	KCNH5	27133	InGen	3.33517	4	c("ENST00000322893.11", "ENST00000420622.6", "ENST00000394968.2", "ENST00000394964.3")	0.0469935	6.73455	1.01086	0.312908	0.692227	-6.39298
3793	ENSG00000126785.12	ENSG00000126785	protein_coding	RHOJ	57381	InGen	1.12979	4	c("ENST00000557447.5", "ENST00000316754.7", "ENST00000557133.1", "ENST00000555125.1")	-0.0411371	3.32182	-1.03571	0.301183	0.682637	-5.98521
543	ENSG00000179600.3	ENSG00000179600	protein_coding	GPHB5	122876	InGen	0.0492625	2	c("ENST00000621500.1", "ENST00000314140.2")	-0.0773683	-3.91352	-0.510386	0.610161	0.870932	-5.19614
9188	ENSG00000154001.13	ENSG00000154001	protein_coding	PPP2R5E	5529	InGen	4.19772	7	c("ENST00000337537.7", "ENST00000422769.6", "ENST00000555899.1", "ENST00000556484.5", "ENST00000553266.5", "ENST00000556150.1", "ENST00000556878.1")	0.0323114	6.55708	1.46802	0.14316	0.518976	-5.82222
1096	ENSG00000261242.1	ENSG00000261242	antisense			InGen	0.129679	1	ENST00000561909.1	0.0303756	-1.47642	0.375164	0.707807	0.91044	-5.58113
1261	ENSG00000270878.1	ENSG00000270878	processed_pseudogene			InGen	0.224628	1	ENST00000603606.1	0.0183853	-0.701902	0.267091	0.789585	0.939263	-5.75726
3209	ENSG00000140006.11	ENSG00000140006	protein_coding	WDR89	112840	InGen	2.32929	4	c("ENST00000394942.2", "ENST00000620954.1", "ENST00000267522.7", "ENST00000554717.1")	0.0173874	4.20815	0.766504	0.443987	0.78255	-6.37001
306	ENSG00000258645.2	ENSG00000258645	processed_pseudogene	HSPE1P2		InGen	0.572273	1	ENST00000554777.2	-0.0345093	-1.21389	-0.362393	0.717317	0.913453	-5.63012
554	ENSG00000274015.1	ENSG00000274015	lincRNA			InGen	0.312968	1	ENST00000620835.1	-0.071977	-1.22408	-0.801854	0.42328	0.77185	-5.39823
3312	ENSG00000126821.7	ENSG00000126821	protein_coding	SGPP1	81537	InGen	4.15669	1	ENST00000247225.6	-0.0140359	5.15147	-0.652501	0.514584	0.822098	-6.56343
31374	ENSG00000054654.15	ENSG00000054654	protein_coding	SYNE2	23224	InGen	1.40784	29	c("ENST00000357395.7", "ENST00000358025.7", "ENST00000344113.8", "ENST00000341472.9", "ENST00000556725.1", "ENST00000554584.5", "ENST00000557005.1", "ENST00000555002.5", "ENST00000557060.1", "ENST00000394768.6", "ENST00000555323.1", "ENST00000553308.1", "ENST00000553455.1", "ENST00000555612.5", "ENST00000557024.1", "ENST00000553289.5", "ENST00000556342.1", "ENST00000555241.5", "ENST00000553801.1", "ENST00000556906.5", "ENST00000555022.5", "ENST00000553806.5", "ENST00000554805.5", "ENST00000554997.1", "ENST00000557307.1", "ENST00000557084.1", "ENST00000458046.6", "ENST00000441438.2", "ENST00000554928.1")	-0.0251555	5.83183	-0.7177	0.473507	0.799391	-6.58126
9337	ENSG00000140009.18	ENSG00000140009	protein_coding	ESR2	2100	InGen	0.0733989	13	c("ENST00000556275.5", "ENST00000554572.5", "ENST00000353772.7", "ENST00000358599.9", "ENST00000555278.5", "ENST00000344288.10", "ENST00000553796.5", "ENST00000557772.5", "ENST00000555483.5", "ENST00000267525.10", "ENST00000554520.1", "ENST00000341099.5", "ENST00000555783.1")	0.0715357	0.725373	1.55752	0.120413	0.486216	-4.91409
3311	ENSG00000214770.2	ENSG00000214770	antisense			InGen	0.145448	2	c("ENST00000555861.1", "ENST00000359491.1")	-0.0353313	0.138319	-0.703762	0.482133	0.803951	-5.71463
1476	ENSG00000234911.1	ENSG00000234911	unitary_pseudogene	TEX21P		InGen	0.241149	1	ENST00000447107.1	0.0178972	-0.365961	0.240563	0.81006	0.945621	-5.83514
572	ENSG00000258809.1	ENSG00000258809	lincRNA			InGen	0.1649	1	ENST00000556556.1	0.0602352	-2.31101	0.556572	0.57824	0.855813	-5.3713
9377	ENSG00000100714.15	ENSG00000100714	protein_coding	MTHFD1	4522	InGen	1.98257	16	c("ENST00000545908.5", "ENST00000555709.6", "ENST00000554739.5", "ENST00000554768.5", "ENST00000555252.5", "ENST00000216605.12", "ENST00000557539.1", "ENST00000554057.5", "ENST00000553391.2", "ENST00000554677.1", "ENST00000555858.1", "ENST00000556771.5", "ENST00000553405.1", "ENST00000556284.1", "ENST00000557370.2", "ENST00000554353.1")	0.0176893	5.59307	0.855765	0.392819	0.753125	-6.45448
550	ENSG00000258824.2	ENSG00000258824	antisense			InGen	1.41822	1	ENST00000556640.1	-0.0458324	0.953531	-1.06529	0.287611	0.671089	-5.5503
1870	ENSG00000272909.1	ENSG00000272909	antisense			InGen	0.666481	1	ENST00000609125.1	0.0101006	1.61857	0.248036	0.804278	0.943927	-6.18319
12229	ENSG00000089775.11	ENSG00000089775	protein_coding	ZBTB25	7597	InGen	1.3967	4	c("ENST00000555220.5", "ENST00000555424.1", "ENST00000608382.5", "ENST00000394715.1")	0.0164565	5.43081	1.0201	0.308511	0.68871	-6.29007
7512	ENSG00000179841.8	ENSG00000179841	protein_coding	AKAP5	9495	InGen	5.55744	2	c("ENST00000394718.4", "ENST00000320636.5")	0.0156146	6.73416	0.313728	0.753948	0.926867	-6.849
5283	ENSG00000126804.13	ENSG00000126804	protein_coding	ZBTB1	22890	InGen	2.95598	6	c("ENST00000556818.1", "ENST00000553583.1", "ENST00000556965.1", "ENST00000554015.5", "ENST00000358738.3", "ENST00000555321.1")	0.012203	5.29842	0.54286	0.587634	0.860061	-6.64637
5777	ENSG00000126803.9	ENSG00000126803	protein_coding	HSPA2	3306	InGen	5.65542	3	c("ENST00000394709.2", "ENST00000247207.6", "ENST00000554883.1")	-0.10636	6.19612	-1.00173	0.317293	0.696228	-6.36297
3093	ENSG00000165807.7	ENSG00000165807	protein_coding	PPP1R36	145376	InGen	0.138195	6	c("ENST00000298705.5", "ENST00000555645.5", "ENST00000467261.5", "ENST00000557202.1", "ENST00000554400.1", "ENST00000556023.1")	-0.0397557	0.138781	-0.67331	0.501275	0.813625	-5.73097
1402	ENSG00000259010.1	ENSG00000259010	processed_pseudogene			InGen	0.0529091	1	ENST00000556933.1	0.0996987	-2.43447	1.01357	0.311613	0.691001	-5.0554
11910	ENSG00000126822.16	ENSG00000126822	protein_coding	PLEKHG3	26030	InGen	1.93474	11	c("ENST00000555982.5", "ENST00000634379.1", "ENST00000394691.6", "ENST00000247226.12", "ENST00000554088.1", "ENST00000554499.1", "ENST00000556801.1", "ENST00000490180.2", "ENST00000471182.6", "ENST00000484731.2", "ENST00000492928.1")	-0.108513	5.76465	-1.24862	0.212791	0.603255	-6.05723
14831	ENSG00000070182.18	ENSG00000070182	protein_coding	SPTB	6710	InGen	2.09383	9	c("ENST00000556626.5", "ENST00000389722.7", "ENST00000342835.8", "ENST00000553938.5", "ENST00000556227.1", "ENST00000389721.9", "ENST00000389720.3", "ENST00000542694.2", "ENST00000622027.1")	0.0600873	6.22419	1.23593	0.217463	0.607784	-6.11036
5404	ENSG00000258289.8	ENSG00000258289	protein_coding	CHURC1	91612	InGen	4.06382	8	c("ENST00000549115.5", "ENST00000607599.5", "ENST00000548752.6", "ENST00000552002.6", "ENST00000551947.5", "ENST00000556089.1", "ENST00000551093.5", "ENST00000547625.1")	-0.0150157	5.86609	-0.464132	0.642894	0.885354	-6.73154
4379	ENSG00000139998.14	ENSG00000139998	protein_coding	RAB15	376267	InGen	10.0399	6	c("ENST00000267512.9", "ENST00000533601.6", "ENST00000585059.5", "ENST00000426039.7", "ENST00000554593.1", "ENST00000555256.1")	-0.0532385	6.76249	-1.20081	0.230784	0.620655	-6.18372
3948	ENSG00000257365.7	ENSG00000257365	protein_coding	FNTB	2342	InGen	0.807818	8	c("ENST00000246166.2", "ENST00000555372.5", "ENST00000555742.5", "ENST00000554210.5", "ENST00000554334.5", "ENST00000556709.1", "ENST00000555618.1", "ENST00000557300.1")	-0.0495953	2.96123	-1.312	0.190534	0.579322	-5.60737
443	ENSG00000272158.1	ENSG00000272158	antisense			InGen	0.261442	1	ENST00000606934.1	0.0622201	-1.91196	0.622762	0.53392	0.832486	-5.39934
4430	ENSG00000125952.18	ENSG00000125952	protein_coding	MAX	4149	InGen	3.30033	19	c("ENST00000341653.6", "ENST00000358402.8", "ENST00000618858.4", "ENST00000394606.6", "ENST00000555932.5", "ENST00000284165.10", "ENST00000358664.8", "ENST00000555419.5", "ENST00000553928.5", "ENST00000557277.5", "ENST00000556892.5", "ENST00000553951.1", "ENST00000556979.5", "ENST00000555667.5", "ENST00000557746.5", "ENST00000556443.5", "ENST00000246163.2", "ENST00000556702.1", "ENST00000554709.1")	0.0134527	5.18095	0.868618	0.385759	0.748389	-6.40526
82	ENSG00000266531.1	ENSG00000266531	miRNA	MIR4706	100616490	InGen	0.378002	1	ENST00000582134.1	0.117949	-3.7247	0.865222	0.387617	0.7489	-5.0385
1442	ENSG00000255002.1	ENSG00000255002	lincRNA		100128233	InGen	0.0471894	1	ENST00000531609.1	0.0515997	-2.75943	0.343501	0.731465	0.918454	-5.39456
6700	ENSG00000033170.16	ENSG00000033170	protein_coding	FUT8	2530	InGen	5.62755	15	c("ENST00000360689.9", "ENST00000394586.6", "ENST00000556518.5", "ENST00000342677.10", "ENST00000557164.5", "ENST00000549235.6", "ENST00000555559.5", "ENST00000553924.5", "ENST00000358307.6", "ENST00000557338.5", "ENST00000554610.1", "ENST00000556292.1", "ENST00000554667.1", "ENST00000557536.5", "ENST00000554765.1")	-0.0198551	6.56563	-0.601844	0.547738	0.839937	-6.70847
1521	ENSG00000276116.2	ENSG00000276116	antisense	FUT8-AS1		InGen	0.328054	1	ENST00000621019.2	0.0428031	0.244287	0.736766	0.461847	0.792771	-5.71357
85	ENSG00000207781.1	ENSG00000207781	miRNA	MIR625	693210	InGen	0.804524	1	ENST00000385047.1	0.0829628	-2.79117	0.660883	0.509201	0.818592	-5.26221
773	ENSG00000258847.1	ENSG00000258847	lincRNA			InGen	0.172638	1	ENST00000554907.1	0.00353534	-1.56264	0.0411253	0.967224	0.992209	-5.61783
960	ENSG00000224861.1	ENSG00000224861	processed_pseudogene	YBX1P1		InGen	0.434339	1	ENST00000445822.1	-0.157309	-0.901106	-2.11928	0.0348981	0.289532	-3.72943
1797	ENSG00000258561.1	ENSG00000258561	lincRNA			InGen	0.200688	3	c("ENST00000556361.1", "ENST00000556874.1", "ENST00000555377.1")	0.0159107	-0.18581	0.263387	0.792435	0.940326	-5.85899
6007	ENSG00000171723.15	ENSG00000171723	protein_coding	GPHN	10243	InGen	4.72403	16	c("ENST00000315266.9", "ENST00000478722.5", "ENST00000459628.5", "ENST00000543237.5", "ENST00000555668.5", "ENST00000556633.5", "ENST00000557654.5", "ENST00000553936.5", "ENST00000556020.1", "ENST00000544752.6", "ENST00000555456.1", "ENST00000556501.1", "ENST00000555527.1", "ENST00000555503.1", "ENST00000557678.1", "ENST00000556240.1")	0.000866205	6.15633	0.0557377	0.955588	0.989561	-6.85958
487	ENSG00000258796.1	ENSG00000258796	processed_pseudogene			InGen	0.55697	1	ENST00000556832.1	0.0911634	-0.680962	1.51277	0.131403	0.501687	-4.76798
4399	ENSG00000172717.15	ENSG00000172717	protein_coding	FAM71D	161142	InGen	0.0733325	11	c("ENST00000524532.5", "ENST00000612183.4", "ENST00000311864.7", "ENST00000530728.5", "ENST00000524914.5", "ENST00000534174.5", "ENST00000556046.5", "ENST00000531566.1", "ENST00000556117.1", "ENST00000557671.1", "ENST00000554500.1")	0.0519713	-0.459233	0.709597	0.478512	0.802305	-5.61239
8743	ENSG00000072415.8	ENSG00000072415	protein_coding	MPP5	64398	InGen	3.33317	7	c("ENST00000261681.8", "ENST00000554911.1", "ENST00000556345.5", "ENST00000555925.5", "ENST00000554208.1", "ENST00000557783.1", "ENST00000557237.1")	0.0518448	6.28305	1.7155	0.0872983	0.426915	-5.41818
4251	ENSG00000100554.11	ENSG00000100554	protein_coding	ATP6V1D	51382	InGen	11.0059	14	c("ENST00000554087.5", "ENST00000553974.1", "ENST00000553408.5", "ENST00000555625.5", "ENST00000555474.5", "ENST00000216442.11", "ENST00000555431.5", "ENST00000554236.5", "ENST00000555723.5", "ENST00000556058.5", "ENST00000555335.1", "ENST00000553687.1", "ENST00000555012.1", "ENST00000557244.1")	-0.0102032	6.98259	-0.446083	0.655863	0.89105	-6.81469
109	ENSG00000199755.1	ENSG00000199755	misc_RNA			InGen	0.0417792	1	ENST00000362885.1	0.0628113	-5.22397	0.525282	0.59978	0.867065	-5.07443
5651	ENSG00000134001.12	ENSG00000134001	protein_coding	EIF2S1	1965	InGen	5.57511	6	c("ENST00000256383.8", "ENST00000556724.1", "ENST00000557310.5", "ENST00000466499.6", "ENST00000555876.1", "ENST00000554332.1")	-0.00853534	6.32844	-0.476704	0.633924	0.880908	-6.75827
6377	ENSG00000198133.8	ENSG00000198133	protein_coding	TMEM229B	161145	InGen	1.60611	8	c("ENST00000555638.5", "ENST00000554675.1", "ENST00000357461.6", "ENST00000557006.5", "ENST00000554278.5", "ENST00000554480.5", "ENST00000555994.5", "ENST00000557779.1")	-0.0303015	4.52728	-0.844167	0.399257	0.756455	-6.3458
10817	ENSG00000054690.13	ENSG00000054690	protein_coding	PLEKHH1	57475	InGen	7.06248	16	c("ENST00000329153.9", "ENST00000558386.5", "ENST00000561456.5", "ENST00000558981.5", "ENST00000557971.5", "ENST00000561135.1", "ENST00000561370.5", "ENST00000558296.1", "ENST00000560100.1", "ENST00000558366.5", "ENST00000559981.1", "ENST00000561057.1", "ENST00000559766.1", "ENST00000559832.1", "ENST00000559168.1", "ENST00000558214.1")	-0.115109	7.46121	-1.14052	0.25499	0.643059	-6.2963
2915	ENSG00000100564.8	ENSG00000100564	protein_coding	PIGH	5283	InGen	2.03271	12	c("ENST00000561272.5", "ENST00000216452.8", "ENST00000558987.5", "ENST00000559118.1", "ENST00000560722.5", "ENST00000558493.1", "ENST00000558198.5", "ENST00000561303.5", "ENST00000558001.1", "ENST00000559581.5", "ENST00000559415.1", "ENST00000559097.1")	-0.0135339	3.94719	-0.639416	0.523046	0.827307	-6.41533
619	ENSG00000259502.1	ENSG00000259502	processed_pseudogene			InGen	0.176803	1	ENST00000559594.1	-0.133194	-2.16829	-1.01178	0.312469	0.691889	-5.08194
1698	ENSG00000259648.1	ENSG00000259648	transcribed_processed_pseudogene			InGen	0.0733021	2	c("ENST00000559968.1", "ENST00000559732.1")	-0.171052	-1.95628	-1.26496	0.20688	0.597319	-4.86547
2418	ENSG00000081181.7	ENSG00000081181	protein_coding	ARG2	384	InGen	2.57101	4	c("ENST00000261783.3", "ENST00000557120.5", "ENST00000556491.1", "ENST00000557319.1")	-0.0944036	3.77135	-1.87959	0.061145	0.36841	-4.85464
5789	ENSG00000100568.10	ENSG00000100568	protein_coding	VTI1B	10490	InGen	6.44812	6	c("ENST00000554659.5", "ENST00000554636.1", "ENST00000556461.1", "ENST00000216456.6", "ENST00000553619.1", "ENST00000555543.1")	-0.00520773	6.60138	-0.421746	0.673516	0.896967	-6.8015
315	ENSG00000258626.2	ENSG00000258626	processed_pseudogene	COX7A2P1		InGen	0.395195	1	ENST00000553847.2	-0.00236274	-1.78563	-0.0299198	0.976151	0.993408	-5.58656
107	ENSG00000272253.1	ENSG00000272253	rRNA	RNA5SP386		InGen	0.510899	1	ENST00000607639.1	0.00414799	-2.93823	0.0375939	0.970037	0.992619	-5.41092
804	ENSG00000258466.5	ENSG00000258466	protein_coding			InGen	0.0790107	4	c("ENST00000553306.5", "ENST00000553582.5", "ENST00000554493.1", "ENST00000557564.1")	-0.091296	-2.80748	-0.780593	0.435665	0.778218	-5.17669
5518	ENSG00000072042.12	ENSG00000072042	protein_coding	RDH11	51109	InGen	5.78539	11	c("ENST00000381346.8", "ENST00000553384.5", "ENST00000553578.5", "ENST00000428130.6", "ENST00000554731.1", "ENST00000554035.5", "ENST00000553816.5", "ENST00000557273.5", "ENST00000557726.1", "ENST00000557331.1", "ENST00000556692.1")	-0.0365668	6.33407	-2.02037	0.0442446	0.321052	-4.85846
2356	ENSG00000139988.9	ENSG00000139988	protein_coding	RDH12	145226	InGen	0.288037	4	c("ENST00000551171.5", "ENST00000547463.1", "ENST00000267502.3", "ENST00000552873.1")	-0.023089	0.68606	-0.354576	0.723159	0.915985	-5.98136
15706	ENSG00000072121.15	ENSG00000072121	protein_coding	ZFYVE26	23503	InGen	1.25694	11	c("ENST00000394455.6", "ENST00000347230.8", "ENST00000554557.5", "ENST00000554523.5", "ENST00000557306.1", "ENST00000554783.1", "ENST00000555452.1", "ENST00000557204.1", "ENST00000557366.5", "ENST00000557407.1", "ENST00000553399.1")	-0.0126669	5.57474	-0.641385	0.521768	0.827092	-6.61256
317	ENSG00000239820.3	ENSG00000239820	misc_RNA	RN7SL213P		InGen	0.0943349	1	ENST00000463482.3	0.0222392	-3.71794	0.163757	0.870034	0.964422	-5.30841
7477	ENSG00000182185.18	ENSG00000182185	protein_coding	RAD51B	5890	InGen	0.290594	24	c("ENST00000479335.5", "ENST00000487861.5", "ENST00000471583.5", "ENST00000487270.5", "ENST00000390683.7", "ENST00000488612.5", "ENST00000485181.5", "ENST00000553334.1", "ENST00000553734.5", "ENST00000555907.5", "ENST00000553595.5", "ENST00000474051.1", "ENST00000497460.5", "ENST00000492236.5", "ENST00000554244.5", "ENST00000478014.5", "ENST00000460526.5", "ENST00000469165.6", "ENST00000468382.5", "ENST00000557045.5", "ENST00000554183.1", "ENST00000554575.2", "ENST00000555782.1", "ENST00000556251.1" )	-0.119895	2.40334	-2.21156	0.0277601	0.26565	-3.98562
499	ENSG00000258477.1	ENSG00000258477	processed_pseudogene	PPIAP6		InGen	0.217603	1	ENST00000557078.1	-0.0445415	-1.99452	-0.418221	0.676089	0.897822	-5.47246
279	ENSG00000259038.1	ENSG00000259038	antisense			InGen	1.40513	1	ENST00000556301.1	-0.00924106	0.0172096	-0.119699	0.904803	0.974629	-5.92047
494	ENSG00000242941.1	ENSG00000242941	processed_pseudogene	RPL12P7		InGen	0.047176	1	ENST00000493832.1	0.186834	-4.11037	1.2106	0.227011	0.616732	-4.73476
5160	ENSG00000185650.9	ENSG00000185650	protein_coding	ZFP36L1	677	InGen	2.91718	6	c("ENST00000555997.1", "ENST00000439696.2", "ENST00000336440.3", "ENST00000557086.1", "ENST00000557022.1", "ENST00000553375.1")	-0.0192712	5.10687	-0.300809	0.763771	0.929864	-6.72575
1130	ENSG00000258565.1	ENSG00000258565	unprocessed_pseudogene	BLZF2P		InGen	0.110822	1	ENST00000553776.1	0.0304757	-1.86428	0.264762	0.791377	0.939939	-5.54463
10626	ENSG00000072110.13	ENSG00000072110	protein_coding	ACTN1	87	InGen	3.28849	21	c("ENST00000193403.10", "ENST00000556083.1", "ENST00000553882.1", "ENST00000394419.8", "ENST00000438964.6", "ENST00000376839.7", "ENST00000555075.5", "ENST00000538545.6", "ENST00000544964.6", "ENST00000553290.1", "ENST00000556432.1", "ENST00000556343.1", "ENST00000555616.5", "ENST00000556433.5", "ENST00000554508.5", "ENST00000554158.1", "ENST00000553370.5", "ENST00000553779.5", "ENST00000556571.1", "ENST00000553659.1", "ENST00000556203.1")	0.0918162	6.46837	2.24746	0.025346	0.254184	-4.39682
8295	ENSG00000139990.17	ENSG00000139990	protein_coding	DCAF5	8816	InGen	3.20826	9	c("ENST00000341516.9", "ENST00000554215.5", "ENST00000556847.5", "ENST00000557386.5", "ENST00000553293.5", "ENST00000556111.1", "ENST00000389997.10", "ENST00000554681.1", "ENST00000553943.1")	0.05166	5.97489	3.2634	0.00122959	0.0542099	-1.65861
102	ENSG00000206768.1	ENSG00000206768	misc_RNA			InGen	1.29039	1	ENST00000384041.1	0.165384	-1.66433	1.84667	0.0657919	0.378963	-4.14137
494	ENSG00000276063.1	ENSG00000276063	lincRNA			InGen	0.0801287	1	ENST00000622466.1	-0.122169	-3.20299	-0.928796	0.353751	0.725325	-5.02967
2364	ENSG00000258957.1	ENSG00000258957	lincRNA			InGen	0.0521411	3	c("ENST00000554898.1", "ENST00000556182.1", "ENST00000557409.1")	-0.024847	-1.91866	-0.278231	0.781029	0.936413	-5.52314
6263	ENSG00000081177.18	ENSG00000081177	protein_coding	EXD2	55218	InGen	2.76206	13	c("ENST00000409018.7", "ENST00000492815.5", "ENST00000409014.5", "ENST00000487724.5", "ENST00000409675.5", "ENST00000409949.5", "ENST00000312994.9", "ENST00000409242.5", "ENST00000461908.5", "ENST00000413191.1", "ENST00000489133.6", "ENST00000494629.1", "ENST00000465286.1")	0.00835278	5.37502	0.499807	0.617582	0.873891	-6.6737
578	ENSG00000258520.1	ENSG00000258520	lincRNA			InGen	0.389428	1	ENST00000556316.1	0.119883	-0.878629	1.70343	0.0895349	0.430647	-4.4563
10802	ENSG00000100626.16	ENSG00000100626	protein_coding	GALNT16	57452	InGen	1.27878	10	c("ENST00000554858.1", "ENST00000554317.5", "ENST00000555920.5", "ENST00000337827.8", "ENST00000553471.6", "ENST00000448469.7", "ENST00000553669.1", "ENST00000553740.1", "ENST00000556677.1", "ENST00000556829.1")	0.169009	5.1178	4.1614	4.14881e-05	0.00630662	1.55421
2299	ENSG00000280073.1	ENSG00000280073	TEC			InGen	0.102701	1	ENST00000624684.1	0.268914	-1.06485	2.86622	0.00445149	0.109649	-2.09304
1446	ENSG00000100632.10	ENSG00000100632	protein_coding	ERH	2079	InGen	15.0603	4	c("ENST00000557016.5", "ENST00000216520.6", "ENST00000557697.1", "ENST00000555373.1")	-0.00867689	5.71495	-0.430359	0.667247	0.895236	-6.73299
7136	ENSG00000029364.11	ENSG00000029364	protein_coding	SLC39A9	55334	InGen	4.75651	11	c("ENST00000556125.5", "ENST00000555245.5", "ENST00000538956.5", "ENST00000556605.5", "ENST00000336643.9", "ENST00000628474.2", "ENST00000031146.8", "ENST00000554059.1", "ENST00000555840.5", "ENST00000557046.1", "ENST00000554023.1")	-0.00654946	6.41714	-0.424674	0.671383	0.896836	-6.78839
8097	ENSG00000175985.9	ENSG00000175985	protein_coding	PLEKHD1	400224	InGen	0.159167	2	c("ENST00000556123.1", "ENST00000322564.8")	-0.0421342	1.7763	-0.741867	0.458755	0.790745	-5.96992
452	ENSG00000244237.1	ENSG00000244237	processed_pseudogene			InGen	0.0902871	1	ENST00000467051.1	0.127457	-3.75071	0.801776	0.423325	0.77185	-5.07125
4131	ENSG00000267909.2	ENSG00000267909	protein_coding	CCDC177	56936	InGen	0.727042	1	ENST00000599174.2	0.0305445	2.80339	0.700126	0.484398	0.805352	-6.18554
5830	ENSG00000100647.7	ENSG00000100647	protein_coding	SUSD6	9766	InGen	2.10824	3	c("ENST00000342745.4", "ENST00000553497.1", "ENST00000556993.1")	0.0298487	4.93592	1.18178	0.23824	0.628501	-6.06403
527	ENSG00000273797.1	ENSG00000273797	sense_intronic			InGen	0.513396	1	ENST00000611191.1	-0.126395	-0.586684	-1.93449	0.0540048	0.349373	-4.10452
5357	ENSG00000100650.15	ENSG00000100650	protein_coding	SRSF5	6430	InGen	16.1837	19	c("ENST00000553521.5", "ENST00000394366.6", "ENST00000554465.5", "ENST00000553548.5", "ENST00000553369.5", "ENST00000557435.1", "ENST00000557154.5", "ENST00000553635.5", "ENST00000556184.5", "ENST00000557460.5", "ENST00000556587.5", "ENST00000555547.5", "ENST00000556436.1", "ENST00000555412.1", "ENST00000555349.5", "ENST00000554021.1", "ENST00000556330.5", "ENST00000556647.1", "ENST00000554929.1")	-0.00359722	7.80562	-0.199513	0.841999	0.955276	-6.94271
4369	ENSG00000198732.10	ENSG00000198732	protein_coding	SMOC1	64093	InGen	1.84314	5	c("ENST00000555917.1", "ENST00000361956.7", "ENST00000381280.4", "ENST00000553839.1", "ENST00000557483.1")	-0.0137479	4.12896	-0.212156	0.832132	0.952898	-6.62543
801	ENSG00000242071.3	ENSG00000242071	processed_pseudogene	RPL7AP6		InGen	3.39597	1	ENST00000477943.1	0.0243289	2.59318	0.500891	0.61682	0.873641	-6.26152
8444	ENSG00000100678.18	ENSG00000100678	protein_coding	SLC8A3	6547	InGen	1.81054	10	c("ENST00000356921.6", "ENST00000381269.6", "ENST00000494208.5", "ENST00000357887.7", "ENST00000216568.11", "ENST00000394330.6", "ENST00000528359.5", "ENST00000534137.5", "ENST00000533541.1", "ENST00000533899.1")	-0.0274119	5.21211	-0.936625	0.349714	0.722806	-6.34553
1109	ENSG00000258422.5	ENSG00000258422	antisense			InGen	0.267189	3	c("ENST00000555480.5", "ENST00000554008.5", "ENST00000555198.1")	0.0255206	-0.34852	0.33912	0.73476	0.919887	-5.80055
2203	ENSG00000274330.1	ENSG00000274330	unprocessed_pseudogene			InGen	0.167063	1	ENST00000619152.1	-0.0396443	-0.0319899	-0.435342	0.663631	0.893077	-5.82212
1863	ENSG00000133983.14	ENSG00000133983	protein_coding	COX16	51241	InGen	0.613686	4	c("ENST00000389912.6", "ENST00000554366.5", "ENST00000557612.5", "ENST00000555601.1")	-0.0205366	1.50701	-0.699776	0.484616	0.805352	-5.95512
7031	ENSG00000213463.4	ENSG00000213463	protein_coding	SYNJ2BP	55333	InGen	3.5578	2	c("ENST00000256366.5", "ENST00000554216.1")	-0.000462626	5.96015	-0.024923	0.980133	0.99445	-6.84625
565	ENSG00000257759.2	ENSG00000257759	lincRNA			InGen	0.746747	1	ENST00000556646.1	0.0934207	0.117057	1.89653	0.0588622	0.362451	-4.27769
2658	ENSG00000139985.6	ENSG00000139985	protein_coding	ADAM21	8747	InGen	0.0942982	1	ENST00000603540.1	-0.0120861	-0.587829	-0.158869	0.873881	0.965699	-5.79642
3034	ENSG00000259158.3	ENSG00000259158	transcribed_unprocessed_pseudogene	ADAM20P1	317760	InGen	0.900884	2	c("ENST00000320746.6", "ENST00000556964.1")	0.0262483	2.82188	0.732383	0.464513	0.794602	-6.17864
2795	ENSG00000134007.3	ENSG00000134007	protein_coding	ADAM20	8748	InGen	1.17653	1	ENST00000256389.3	0.103806	3.08519	3.20599	0.00149304	0.0599757	-1.53893
4219	ENSG00000133997.11	ENSG00000133997	protein_coding	MED6	10001	InGen	2.76661	12	c("ENST00000554963.5", "ENST00000615788.4", "ENST00000256379.9", "ENST00000430055.6", "ENST00000440435.2", "ENST00000555296.1", "ENST00000553611.5", "ENST00000556044.5", "ENST00000556495.5", "ENST00000554870.5", "ENST00000553523.5", "ENST00000556423.1")	0.0313716	4.90673	1.96105	0.0508094	0.340589	-4.86146
5217	ENSG00000133985.2	ENSG00000133985	protein_coding	TTC9	23508	InGen	2.88241	1	ENST00000256367.2	0.06123	5.11565	1.70999	0.088314	0.428162	-5.33137
12386	ENSG00000006432.15	ENSG00000006432	protein_coding	MAP3K9	4293	InGen	4.07273	7	c("ENST00000611979.4", "ENST00000554752.6", "ENST00000555993.6", "ENST00000553414.5", "ENST00000381250.8", "ENST00000554146.1", "ENST00000554024.1")	0.0207578	7.02615	0.466455	0.641232	0.884584	-6.80951
716	ENSG00000259153.1	ENSG00000259153	lincRNA			InGen	2.15698	2	c("ENST00000554032.1", "ENST00000557691.1")	-0.0781467	1.96236	-2.21941	0.0272159	0.263537	-3.90141
284	ENSG00000275630.1	ENSG00000275630	lincRNA			InGen	0.0716351	1	ENST00000622856.1	0.0739986	-4.1909	0.499423	0.617852	0.873891	-5.17249
455	ENSG00000274818.1	ENSG00000274818	lincRNA			InGen	0.467811	1	ENST00000616634.1	-0.0103034	-0.885192	-0.150055	0.880823	0.966964	-5.73793
16715	ENSG00000100731.15	ENSG00000100731	protein_coding	PCNX1	22990	InGen	5.57075	15	c("ENST00000554879.5", "ENST00000304743.6", "ENST00000554292.1", "ENST00000439984.7", "ENST00000553508.5", "ENST00000553272.6", "ENST00000553428.2", "ENST00000556846.1", "ENST00000554691.5", "ENST00000554707.1", "ENST00000556849.2", "ENST00000556516.1", "ENST00000557428.1", "ENST00000556272.1", "ENST00000555780.1")	0.0244746	7.86684	2.02523	0.0437396	0.319295	-4.94076
721	ENSG00000258517.1	ENSG00000258517	lincRNA			InGen	0.750042	1	ENST00000553621.1	0.0544199	0.536064	0.826398	0.409243	0.762232	-5.70029
3625	ENSG00000269945.1	ENSG00000269945	lincRNA			InGen	0.460522	1	ENST00000602396.1	0.0373085	2.12964	0.615601	0.53863	0.835363	-6.12454
973	ENSG00000259146.3	ENSG00000259146	antisense			InGen	0.316197	2	c("ENST00000555771.2", "ENST00000554634.1")	0.0845864	-0.275255	1.74079	0.0827583	0.418995	-4.48069
12412	ENSG00000197555.9	ENSG00000197555	protein_coding	SIPA1L1	26037	InGen	7.54244	18	c("ENST00000553453.5", "ENST00000555989.5", "ENST00000556408.5", "ENST00000554126.5", "ENST00000556780.5", "ENST00000554362.5", "ENST00000555652.5", "ENST00000557151.5", "ENST00000557469.1", "ENST00000557712.1", "ENST00000381232.7", "ENST00000555818.5", "ENST00000358550.6", "ENST00000537413.5", "ENST00000555066.1", "ENST00000554960.1", "ENST00000554874.5", "ENST00000556959.1")	0.0509944	7.94694	2.01388	0.0449259	0.323117	-4.96792
71	ENSG00000207444.1	ENSG00000207444	snoRNA	SNORD56B	319139	InGen	3.39634	1	ENST00000384713.1	-0.00072611	-0.700969	-0.0122077	0.990268	0.99712	-5.79704
270	ENSG00000242330.3	ENSG00000242330	misc_RNA	RN7SL683P		InGen	1.51681	1	ENST00000460552.3	0.0427274	0.0524753	0.90144	0.368086	0.735416	-5.56205
397	ENSG00000266869.1	ENSG00000266869	lincRNA			InGen	0.0437293	1	ENST00000555581.1	0.0561314	-4.42527	0.372421	0.709846	0.911303	-5.19221
8937	ENSG00000182732.16	ENSG00000182732	protein_coding	RGS6	9628	InGen	2.03917	19	c("ENST00000553525.5", "ENST00000555571.5", "ENST00000553530.5", "ENST00000554474.5", "ENST00000556437.5", "ENST00000355512.10", "ENST00000404301.6", "ENST00000406236.8", "ENST00000407322.8", "ENST00000402788.6", "ENST00000343854.10", "ENST00000622468.4", "ENST00000553690.5", "ENST00000555368.5", "ENST00000434263.6", "ENST00000554782.1", "ENST00000554734.1", "ENST00000553519.1", "ENST00000554300.1")	0.0355038	5.56458	0.976554	0.329586	0.706314	-6.34307
1594	ENSG00000280188.1	ENSG00000280188	protein_coding			InGen	1.34601	1	ENST00000624897.1	0.0681534	2.44625	1.58953	0.113007	0.473057	-5.14473
79	ENSG00000273830.1	ENSG00000273830	miRNA	MIR7843	102465832	InGen	0.589126	1	ENST00000622274.1	0.0982709	-3.08198	0.83131	0.406468	0.760606	-5.12241
654	ENSG00000258871.1	ENSG00000258871	lincRNA			InGen	0.0477498	1	ENST00000555303.1	-0.095224	-3.68697	-0.637175	0.524503	0.828093	-5.15585
6889	ENSG00000205683.11	ENSG00000205683	protein_coding	DPF3	8110	InGen	0.66996	16	c("ENST00000556509.5", "ENST00000610283.4", "ENST00000541685.5", "ENST00000614862.4", "ENST00000557704.5", "ENST00000366353.8", "ENST00000381216.8", "ENST00000546183.1", "ENST00000556891.5", "ENST00000556997.5", "ENST00000556238.5", "ENST00000554594.1", "ENST00000555781.5", "ENST00000553608.1", "ENST00000556902.5", "ENST00000555469.1")	-0.0290755	3.50683	-0.765188	0.444768	0.782998	-6.25737
108	ENSG00000206751.1	ENSG00000206751	misc_RNA			InGen	0.615211	1	ENST00000384024.1	-0.0276868	-2.71069	-0.22773	0.820013	0.9495	-5.41982
5581	ENSG00000119599.16	ENSG00000119599	protein_coding	DCAF4	26094	InGen	0.817921	15	c("ENST00000358377.6", "ENST00000353777.7", "ENST00000509320.5", "ENST00000394234.6", "ENST00000509153.5", "ENST00000555042.5", "ENST00000514191.5", "ENST00000505361.5", "ENST00000510612.5", "ENST00000508412.5", "ENST00000514486.5", "ENST00000553457.1", "ENST00000513337.1", "ENST00000557203.1", "ENST00000555992.1")	0.0452678	3.5281	1.88887	0.0598859	0.36512	-4.81002
289	ENSG00000259015.1	ENSG00000259015	processed_pseudogene			InGen	0.202914	1	ENST00000555304.1	0.0592273	-2.93979	0.468257	0.639945	0.883947	-5.32145
364	ENSG00000239544.1	ENSG00000239544	processed_pseudogene			InGen	0.0591095	1	ENST00000478589.1	0.217894	-4.46041	1.42512	0.155174	0.534194	-4.51017
5306	ENSG00000165861.13	ENSG00000165861	protein_coding	ZFYVE1	53349	InGen	2.22113	9	c("ENST00000553891.5", "ENST00000318876.9", "ENST00000556143.5", "ENST00000394207.6", "ENST00000555072.1", "ENST00000556040.1", "ENST00000556761.1", "ENST00000554145.1", "ENST00000554250.1")	0.0358099	4.86866	2.11396	0.0353536	0.291208	-4.55159
1000	ENSG00000258813.2	ENSG00000258813	antisense			InGen	0.235355	1	ENST00000554737.2	0.0156419	-0.727386	0.22422	0.82274	0.950216	-5.75701
11859	ENSG00000119707.13	ENSG00000119707	protein_coding	RBM25	58517	InGen	6.03094	12	c("ENST00000261973.11", "ENST00000527432.5", "ENST00000531500.5", "ENST00000532683.5", "ENST00000525321.5", "ENST00000526754.5", "ENST00000525161.5", "ENST00000528081.5", "ENST00000532192.1", "ENST00000532483.5", "ENST00000527449.1", "ENST00000530978.1")	-0.0200863	7.48504	-1.00903	0.313785	0.693364	-6.43913
9947	ENSG00000080815.18	ENSG00000080815	protein_coding	PSEN1	5663	InGen	3.83112	25	c("ENST00000557356.5", "ENST00000556864.5", "ENST00000556533.5", "ENST00000556951.5", "ENST00000557293.5", "ENST00000553719.5", "ENST00000553599.5", "ENST00000556011.5", "ENST00000394157.7", "ENST00000357710.8", "ENST00000324501.9", "ENST00000560005.6", "ENST00000555254.5", "ENST00000553447.6", "ENST00000554131.5", "ENST00000559361.5", "ENST00000557037.5", "ENST00000394164.5", "ENST00000556066.1", "ENST00000553855.5", "ENST00000555386.5", "ENST00000557511.5", "ENST00000406768.1", "ENST00000554995.1", "ENST00000555867.1")	-0.0684928	6.52003	-1.51923	0.129771	0.5	-5.74187
242	ENSG00000259109.1	ENSG00000259109	processed_pseudogene			InGen	0.571702	1	ENST00000554078.1	-0.0245024	-1.69846	-0.225391	0.82183	0.949999	-5.57178
7699	ENSG00000100767.15	ENSG00000100767	protein_coding	PAPLN	89932	InGen	1.15281	11	c("ENST00000340738.9", "ENST00000555123.5", "ENST00000216658.9", "ENST00000554301.5", "ENST00000555445.5", "ENST00000555035.1", "ENST00000557061.5", "ENST00000554314.1", "ENST00000555700.1", "ENST00000559759.1", "ENST00000554527.1")	-0.0529518	4.44557	-0.797132	0.426012	0.772801	-6.3786
777	ENSG00000258944.1	ENSG00000258944	antisense			InGen	0.273137	1	ENST00000556578.1	0.0836627	-1.11037	1.22044	0.223269	0.613321	-5.05319
10760	ENSG00000133961.19	ENSG00000133961	protein_coding	NUMB	8650	InGen	1.77463	32	c("ENST00000554546.5", "ENST00000355058.7", "ENST00000359560.7", "ENST00000535282.5", "ENST00000544991.7", "ENST00000356296.8", "ENST00000557597.5", "ENST00000555238.5", "ENST00000556772.5", "ENST00000555394.5", "ENST00000554521.6", "ENST00000555738.6", "ENST00000559312.5", "ENST00000560335.5", "ENST00000554014.6", "ENST00000553997.5", "ENST00000557486.1", "ENST00000555859.5", "ENST00000555307.5", "ENST00000554394.5", "ENST00000554315.5", "ENST00000556989.1", "ENST00000555987.5", "ENST00000556112.5", "ENST00000557774.5", "ENST00000554818.5", "ENST00000557031.5", "ENST00000556700.5", "ENST00000556600.1", "ENST00000553415.5", "ENST00000557577.1", "ENST00000557581.1")	0.0357432	5.57614	1.98391	0.0481878	0.332878	-4.87846
680	ENSG00000251393.3	ENSG00000251393	processed_transcript			InGen	0.10427	2	c("ENST00000515412.2", "ENST00000561382.1")	-0.066446	-2.57634	-0.557468	0.577628	0.855639	-5.32733
4209	ENSG00000187105.8	ENSG00000187105	protein_coding	HEATR4	399671	InGen	0.33046	7	c("ENST00000565094.1", "ENST00000553558.5", "ENST00000334988.2", "ENST00000566478.1", "ENST00000556455.1", "ENST00000557603.1", "ENST00000563329.1")	-0.00225993	1.81555	-0.0509932	0.959365	0.990596	-6.24767
2429	ENSG00000170468.7	ENSG00000170468	protein_coding	C14orf169	79697	InGen	1.61423	1	ENST00000304061.7	-0.0548865	3.21215	-2.61819	0.00929384	0.153303	-3.1691
519	ENSG00000258695.2	ENSG00000258695	antisense			InGen	0.330987	1	ENST00000555972.2	-0.0175117	-1.34473	-0.197529	0.843549	0.955726	-5.64457
1713	ENSG00000184227.7	ENSG00000184227	protein_coding	ACOT1	641371	InGen	0.52736	2	c("ENST00000311148.8", "ENST00000557556.1")	0.19274	0.818539	1.28939	0.198267	0.58963	-5.29391
561	ENSG00000258408.1	ENSG00000258408	processed_pseudogene	NT5CP2		InGen	0.0967739	1	ENST00000553305.1	0.23573	-3.29439	1.31631	0.189088	0.577404	-4.70002
2393	ENSG00000119673.14	ENSG00000119673	protein_coding	ACOT2	10965	InGen	0.978449	5	c("ENST00000538782.2", "ENST00000238651.9", "ENST00000622407.4", "ENST00000613168.1", "ENST00000557857.1")	-0.0224181	2.46244	-0.466746	0.641024	0.884584	-6.25379
509	ENSG00000258524.1	ENSG00000258524	processed_pseudogene	NT5CP1		InGen	0.150837	1	ENST00000554092.1	0.0142116	-2.47847	0.123999	0.9014	0.973347	-5.47383
2225	ENSG00000279026.1	ENSG00000279026	TEC			InGen	0.355559	1	ENST00000623547.1	0.014176	0.89673	0.268207	0.788726	0.938859	-6.05256
2362	ENSG00000177465.4	ENSG00000177465	protein_coding	ACOT4	122970	InGen	0.4243	1	ENST00000326303.4	-0.0274053	1.39458	-0.480387	0.631306	0.879616	-6.05781
919	ENSG00000258603.3	ENSG00000258603	antisense			InGen	0.726086	2	c("ENST00000555011.2", "ENST00000617980.1")	0.0355201	0.774858	0.793854	0.427915	0.774135	-5.76578
8884	ENSG00000119661.14	ENSG00000119661	protein_coding	DNAL1	83544	InGen	3.82575	9	c("ENST00000554113.5", "ENST00000555631.6", "ENST00000553645.6", "ENST00000311089.7", "ENST00000555919.7", "ENST00000554339.5", "ENST00000554871.5", "ENST00000559993.1", "ENST00000554159.1")	0.00790495	6.43615	0.338532	0.735202	0.920019	-6.82225
693	ENSG00000258660.1	ENSG00000258660	antisense			InGen	0.0501561	1	ENST00000557304.1	0.0893004	-3.7369	0.592546	0.553937	0.843491	-5.18792
2590	ENSG00000176903.4	ENSG00000176903	protein_coding	PNMA1	9240	InGen	22.2392	1	ENST00000316836.4	0.0326144	7.18204	1.3967	0.163549	0.545338	-5.96055
13484	ENSG00000156030.13	ENSG00000156030	protein_coding	ELMSAN1	91748	InGen	1.21551	11	c("ENST00000394071.6", "ENST00000476562.5", "ENST00000286523.9", "ENST00000423556.6", "ENST00000478847.1", "ENST00000451078.5", "ENST00000435371.1", "ENST00000483269.1", "ENST00000462716.1", "ENST00000421708.1", "ENST00000486739.1")	0.0992904	5.31775	3.04772	0.00251364	0.0803538	-2.26501
688	ENSG00000259065.1	ENSG00000259065	antisense			InGen	0.275463	2	c("ENST00000556194.1", "ENST00000553470.1")	0.120076	-1.1563	0.981196	0.327296	0.703733	-5.28204
8072	ENSG00000140043.11	ENSG00000140043	protein_coding	PTGR2	145482	InGen	0.489806	7	c("ENST00000555228.5", "ENST00000555661.5", "ENST00000555976.5", "ENST00000553326.5", "ENST00000267568.8", "ENST00000556219.1", "ENST00000553813.1")	0.0105714	3.31337	0.259509	0.795423	0.941068	-6.48447
164	ENSG00000273711.1	ENSG00000273711	antisense			InGen	0.715056	1	ENST00000613926.1	0.119719	-1.82214	1.33251	0.183716	0.571661	-4.81829
6461	ENSG00000119725.17	ENSG00000119725	protein_coding	ZNF410	57862	InGen	0.284523	24	c("ENST00000540593.5", "ENST00000555730.5", "ENST00000324593.10", "ENST00000556396.5", "ENST00000557495.5", "ENST00000556659.5", "ENST00000557363.5", "ENST00000555602.6", "ENST00000412490.7", "ENST00000541357.6", "ENST00000442160.7", "ENST00000398139.7", "ENST00000555044.5", "ENST00000556160.5", "ENST00000554582.5", "ENST00000554797.3", "ENST00000334521.8", "ENST00000615736.4", "ENST00000556797.1", "ENST00000554316.1", "ENST00000557679.5", "ENST00000555620.1", "ENST00000556179.5", "ENST00000557214.2" )	0.0349282	2.18152	1.35568	0.176234	0.563122	-5.428
370	ENSG00000270140.1	ENSG00000270140	sense_intronic			InGen	0.482166	1	ENST00000602874.1	0.0671353	-1.23702	1.00608	0.315196	0.694846	-5.24292
5056	ENSG00000156050.8	ENSG00000156050	protein_coding	FAM161B	145483	InGen	1.93005	2	c("ENST00000556794.5", "ENST00000286544.3")	0.0280718	4.6241	1.40951	0.159732	0.540811	-5.7369
6686	ENSG00000119723.16	ENSG00000119723	protein_coding	COQ6	51004	InGen	1.06929	20	c("ENST00000394026.8", "ENST00000554341.6", "ENST00000553462.6", "ENST00000629426.2", "ENST00000334571.6", "ENST00000556300.6", "ENST00000557584.5", "ENST00000554920.5", "ENST00000554217.5", "ENST00000553922.5", "ENST00000554193.5", "ENST00000555552.5", "ENST00000557205.6", "ENST00000555196.5", "ENST00000554320.1", "ENST00000555392.1", "ENST00000555511.5", "ENST00000556588.5", "ENST00000553448.1", "ENST00000557780.5")	-0.0452431	4.17474	-2.57752	0.0104344	0.163299	-3.41031
10379	ENSG00000187097.12	ENSG00000187097	protein_coding	ENTPD5	957	InGen	0.516224	8	c("ENST00000557325.5", "ENST00000555829.5", "ENST00000334696.10", "ENST00000553284.5", "ENST00000556242.5", "ENST00000554664.5", "ENST00000556108.5", "ENST00000557681.1")	-0.0449555	3.7437	-1.24677	0.213465	0.60411	-5.81881
4620	ENSG00000119636.15	ENSG00000119636	protein_coding	BBOF1	80127	InGen	0.873416	7	c("ENST00000464394.5", "ENST00000394009.4", "ENST00000489323.5", "ENST00000463558.3", "ENST00000492026.4", "ENST00000477986.2", "ENST00000492247.3")	-0.0332144	3.35512	-1.26422	0.207144	0.597577	-5.73534
6680	ENSG00000119711.12	ENSG00000119711	protein_coding	ALDH6A1	4329	InGen	9.24137	7	c("ENST00000553458.5", "ENST00000554501.5", "ENST00000350259.8", "ENST00000555126.1", "ENST00000554231.5", "ENST00000553814.5", "ENST00000556852.1")	0.0818801	7.31611	2.26767	0.0240691	0.250082	-4.40306
3692	ENSG00000205659.10	ENSG00000205659	protein_coding	LIN52	91750	InGen	2.21629	5	c("ENST00000555028.5", "ENST00000554938.1", "ENST00000553404.5", "ENST00000554076.5", "ENST00000554289.1")	-0.00533301	4.39361	-0.300199	0.764236	0.930096	-6.63959
298	ENSG00000239910.3	ENSG00000239910	misc_RNA	RN7SL530P		InGen	0.230273	1	ENST00000485097.3	0.00477468	-2.58941	0.0440823	0.964868	0.991901	-5.45879
235	ENSG00000258513.1	ENSG00000258513	transcribed_processed_pseudogene			InGen	0.269962	1	ENST00000555526.1	-0.103241	-2.65829	-0.985175	0.325342	0.701909	-5.05275
8769	ENSG00000119688.20	ENSG00000119688	protein_coding	ABCD4	5826	InGen	1.19263	28	c("ENST00000356924.8", "ENST00000481348.5", "ENST00000481935.5", "ENST00000555904.1", "ENST00000553486.5", "ENST00000556517.1", "ENST00000465085.2", "ENST00000553745.5", "ENST00000474270.1", "ENST00000484380.2", "ENST00000496015.5", "ENST00000466822.1", "ENST00000557554.5", "ENST00000469672.5", "ENST00000556119.5", "ENST00000460308.6", "ENST00000553998.5", "ENST00000555617.5", "ENST00000554453.5", "ENST00000557588.5", "ENST00000556971.1", "ENST00000489678.1", "ENST00000475240.5", "ENST00000470637.1", "ENST00000477803.5", "ENST00000493427.1", "ENST00000493752.5", "ENST00000489207.1")	0.0450006	4.5926	1.13016	0.25932	0.646194	-6.08704
1367	ENSG00000258559.2	ENSG00000258559	sense_overlapping			InGen	0.634056	1	ENST00000554532.2	-0.0244475	0.986386	-0.461161	0.645022	0.886244	-6.00138
2612	ENSG00000183379.8	ENSG00000183379	protein_coding	SYNDIG1L	646658	InGen	0.311252	3	c("ENST00000331628.7", "ENST00000554823.1", "ENST00000554953.1")	0.0851931	0.790976	1.5011	0.134394	0.506285	-5.00041
431	ENSG00000270000.1	ENSG00000270000	lincRNA			InGen	0.149649	1	ENST00000602790.1	0.105036	-2.72289	0.819756	0.413014	0.764959	-5.17117
589	ENSG00000259005.1	ENSG00000259005	lincRNA			InGen	0.216882	1	ENST00000556370.1	0.120303	-1.73116	1.26609	0.206474	0.597319	-4.91139
2749	ENSG00000119655.9	ENSG00000119655	protein_coding	NPC2	10577	InGen	1.69076	10	c("ENST00000434013.6", "ENST00000541064.5", "ENST00000555619.5", "ENST00000554482.1", "ENST00000238633.6", "ENST00000553490.5", "ENST00000556009.5", "ENST00000577272.1", "ENST00000557510.5", "ENST00000555592.1")	-0.0776082	3.53502	-1.50311	0.133876	0.505712	-5.4395
3061	ENSG00000165898.13	ENSG00000165898	protein_coding	ISCA2	122961	InGen	1.54684	4	c("ENST00000556816.5", "ENST00000298818.12", "ENST00000554924.1", "ENST00000555139.1")	-0.0167348	3.59915	-0.775926	0.438411	0.779385	-6.263
9091	ENSG00000119681.11	ENSG00000119681	protein_coding	LTBP2	4053	InGen	0.12791	6	c("ENST00000261978.8", "ENST00000553939.5", "ENST00000554861.1", "ENST00000556690.5", "ENST00000556206.1", "ENST00000557425.1")	0.00577128	1.36166	0.0624545	0.950243	0.987904	-6.16556
7308	ENSG00000119682.16	ENSG00000119682	protein_coding	AREL1	9870	InGen	3.86138	17	c("ENST00000554070.1", "ENST00000557401.5", "ENST00000356357.8", "ENST00000555330.5", "ENST00000557688.1", "ENST00000556202.5", "ENST00000481010.6", "ENST00000556327.5", "ENST00000469797.5", "ENST00000490805.2", "ENST00000553411.5", "ENST00000553279.5", "ENST00000556589.5", "ENST00000555249.1", "ENST00000473934.5", "ENST00000554525.1", "ENST00000556860.1")	-0.0111014	6.07355	-0.594337	0.55274	0.842676	-6.67777
4747	ENSG00000119616.11	ENSG00000119616	protein_coding	FCF1	51077	InGen	1.66018	8	c("ENST00000554590.5", "ENST00000341162.8", "ENST00000556814.5", "ENST00000554064.5", "ENST00000534938.6", "ENST00000553615.5", "ENST00000553673.1", "ENST00000554973.1")	-0.00171492	4.27568	-0.0746061	0.940578	0.985476	-6.66364
14876	ENSG00000119596.17	ENSG00000119596	protein_coding	YLPM1	56252	InGen	4.21585	9	c("ENST00000552421.5", "ENST00000325680.11", "ENST00000549293.5", "ENST00000547879.5", "ENST00000554107.2", "ENST00000546901.1", "ENST00000550021.1", "ENST00000549197.1", "ENST00000553381.1")	0.0108312	7.26491	0.616337	0.538145	0.83514	-6.74395
4550	ENSG00000119689.14	ENSG00000119689	protein_coding	DLST	1743	InGen	4.19139	16	c("ENST00000556460.5", "ENST00000334220.8", "ENST00000555492.5", "ENST00000557012.5", "ENST00000554612.5", "ENST00000556582.5", "ENST00000238671.11", "ENST00000555071.5", "ENST00000556190.5", "ENST00000555459.5", "ENST00000555190.5", "ENST00000555089.5", "ENST00000626051.1", "ENST00000554806.5", "ENST00000555988.1", "ENST00000550473.2")	-0.00382367	5.54989	-0.291309	0.771019	0.933086	-6.77128
7617	ENSG00000198208.11	ENSG00000198208	protein_coding	RPS6KL1	83694	InGen	2.32487	16	c("ENST00000354625.6", "ENST00000555834.5", "ENST00000555910.5", "ENST00000555009.5", "ENST00000555647.5", "ENST00000556848.5", "ENST00000553646.1", "ENST00000553315.1", "ENST00000553971.5", "ENST00000553789.5", "ENST00000557413.5", "ENST00000554834.1", "ENST00000553894.6", "ENST00000554900.1", "ENST00000557383.1", "ENST00000556776.1")	-0.103024	5.40327	-3.47319	0.000590974	0.0346349	-0.937341
5962	ENSG00000119630.13	ENSG00000119630	protein_coding	PGF	5228	InGen	0.0815527	8	c("ENST00000555567.5", "ENST00000553716.5", "ENST00000238607.10", "ENST00000557748.5", "ENST00000405431.2", "ENST00000555253.1", "ENST00000556939.5", "ENST00000555234.1")	0.0837035	0.055298	1.0458	0.296507	0.679214	-5.42872
5446	ENSG00000119718.10	ENSG00000119718	protein_coding	EIF2B2	8892	InGen	1.27879	7	c("ENST00000266126.9", "ENST00000555522.1", "ENST00000553539.1", "ENST00000556028.5", "ENST00000553401.5", "ENST00000554748.2", "ENST00000556668.1")	-0.0435228	4.13728	-2.20521	0.0282073	0.267699	-4.26346
489	ENSG00000258646.1	ENSG00000258646	antisense			InGen	0.311596	1	ENST00000554430.1	0.143342	-1.39938	1.99006	0.0475023	0.330726	-3.92815
1583	ENSG00000279594.1	ENSG00000279594	TEC			InGen	0.434287	1	ENST00000624612.1	0.0201303	0.738192	0.484951	0.628069	0.878135	-5.95337
8363	ENSG00000119684.15	ENSG00000119684	protein_coding	MLH3	27030	InGen	3.24723	13	c("ENST00000355774.6", "ENST00000380968.6", "ENST00000554697.5", "ENST00000553713.5", "ENST00000555415.1", "ENST00000556257.5", "ENST00000556740.5", "ENST00000556453.5", "ENST00000555144.5", "ENST00000555499.1", "ENST00000555671.1", "ENST00000553263.1", "ENST00000557648.1")	-0.0121833	6.11744	-0.636349	0.52504	0.828494	-6.65825
107	ENSG00000206924.1	ENSG00000206924	snRNA	RNU6-689P		InGen	0.0378547	1	ENST00000384197.1	-0.0526188	-5.32781	-0.44432	0.657135	0.891749	-5.09146
1841	ENSG00000119640.8	ENSG00000119640	protein_coding	ACYP1	97	InGen	3.06476	6	c("ENST00000238618.7", "ENST00000555463.1", "ENST00000357971.7", "ENST00000555694.5", "ENST00000555135.1", "ENST00000553302.1")	-0.00863861	3.8162	-0.306766	0.759237	0.928332	-6.55055
4812	ENSG00000119703.13	ENSG00000119703	protein_coding	ZC2HC1C	79696	InGen	0.427551	9	c("ENST00000534151.1", "ENST00000524913.2", "ENST00000238686.8", "ENST00000554763.1", "ENST00000439583.2", "ENST00000526130.1", "ENST00000526748.1", "ENST00000525046.1", "ENST00000532198.1")	0.0243724	2.45923	0.693536	0.488516	0.807737	-6.12952
10787	ENSG00000119638.12	ENSG00000119638	protein_coding	NEK9	91754	InGen	2.12912	11	c("ENST00000238616.9", "ENST00000555405.5", "ENST00000557026.5", "ENST00000555763.1", "ENST00000556170.5", "ENST00000555537.1", "ENST00000554258.1", "ENST00000557673.5", "ENST00000555961.1", "ENST00000553823.5", "ENST00000553945.1")	0.00262854	5.8604	0.118994	0.90536	0.97487	-6.8335
175	ENSG00000258978.1	ENSG00000258978	processed_pseudogene	HIF1AP1		InGen	0.337024	1	ENST00000553642.1	-0.0826477	-2.84273	-0.724423	0.469378	0.797581	-5.20803
367	ENSG00000259138.1	ENSG00000259138	antisense			InGen	0.190074	1	ENST00000556236.1	-0.000993831	-2.54281	-0.00905033	0.992785	0.997811	-5.46455
4974	ENSG00000170348.8	ENSG00000170348	protein_coding	TMED10	10972	InGen	11.2731	7	c("ENST00000303575.8", "ENST00000556969.5", "ENST00000557670.5", "ENST00000555036.1", "ENST00000555873.1", "ENST00000555085.1", "ENST00000622441.1")	0.0419991	7.11571	1.64543	0.100941	0.450857	-5.58395
490	ENSG00000273565.1	ENSG00000273565	lincRNA			InGen	0.0426003	1	ENST00000618460.1	0.213683	-4.10593	1.47664	0.140833	0.515534	-4.46836
3238	ENSG00000170345.9	ENSG00000170345	protein_coding	FOS	2353	InGen	5.00763	10	c("ENST00000303562.8", "ENST00000554617.1", "ENST00000556324.2", "ENST00000554212.5", "ENST00000535987.5", "ENST00000555242.1", "ENST00000555686.1", "ENST00000555672.1", "ENST00000557139.1", "ENST00000555347.1")	-0.153166	4.83014	-1.07954	0.281225	0.665519	-6.15538
718	ENSG00000259687.1	ENSG00000259687	lincRNA	LINC01220		InGen	0.12964	2	c("ENST00000561000.1", "ENST00000558575.1")	0.0516295	-2.10892	0.499972	0.617466	0.87388	-5.42702
4059	ENSG00000259319.1	ENSG00000259319	antisense			InGen	0.831403	2	c("ENST00000560419.1", "ENST00000558267.1")	-0.0582436	3.22161	-1.4143	0.158322	0.539498	-5.51452
6235	ENSG00000140044.12	ENSG00000140044	protein_coding	JDP2	122953	InGen	1.08919	7	c("ENST00000419727.6", "ENST00000559773.5", "ENST00000559060.5", "ENST00000558068.1", "ENST00000437176.5", "ENST00000435893.6", "ENST00000267569.5")	0.00456007	4.1076	0.11272	0.910329	0.976545	-6.63709
4913	ENSG00000119686.9	ENSG00000119686	protein_coding	FLVCR2	55640	InGen	0.114267	13	c("ENST00000238667.8", "ENST00000554496.1", "ENST00000555385.1", "ENST00000539311.5", "ENST00000555058.5", "ENST00000553341.5", "ENST00000556241.5", "ENST00000553587.5", "ENST00000556856.1", "ENST00000554580.5", "ENST00000555027.1", "ENST00000556409.1", "ENST00000556745.1")	0.0367817	0.225015	0.423729	0.672071	0.896967	-5.88034
402	ENSG00000242951.1	ENSG00000242951	processed_pseudogene			InGen	0.237868	1	ENST00000489251.1	0.000562548	-2.29891	0.0050556	0.99597	0.998749	-5.50076
12266	ENSG00000119685.19	ENSG00000119685	protein_coding	TTLL5	23093	InGen	1.3781	22	c("ENST00000554132.1", "ENST00000556265.5", "ENST00000555290.5", "ENST00000556977.5", "ENST00000556685.1", "ENST00000557636.5", "ENST00000286650.9", "ENST00000298832.13", "ENST00000556173.5", "ENST00000554185.1", "ENST00000555422.5", "ENST00000554935.5", "ENST00000554148.5", "ENST00000554878.1", "ENST00000556976.1", "ENST00000556893.5", "ENST00000554510.5", "ENST00000555018.3", "ENST00000608522.2", "ENST00000557219.1", "ENST00000554972.1", "ENST00000554487.1")	-0.01466	5.3878	-0.73019	0.465851	0.795482	-6.53599
2633	ENSG00000133935.6	ENSG00000133935	protein_coding	C14orf1	11161	InGen	2.03158	1	ENST00000256319.6	-0.0132653	3.67416	-0.602569	0.547256	0.839847	-6.39308
4172	ENSG00000119650.12	ENSG00000119650	protein_coding	IFT43	112752	InGen	1.13948	12	c("ENST00000555677.5", "ENST00000314067.10", "ENST00000542766.5", "ENST00000554026.5", "ENST00000555305.5", "ENST00000555370.5", "ENST00000238628.10", "ENST00000556742.1", "ENST00000553338.1", "ENST00000553438.1", "ENST00000554423.1", "ENST00000554233.1")	-0.0109363	3.55769	-0.530484	0.596174	0.86486	-6.41706
4914	ENSG00000119699.7	ENSG00000119699	protein_coding	TGFB3	7043	InGen	1.24875	7	c("ENST00000554980.5", "ENST00000238682.7", "ENST00000556507.1", "ENST00000557493.1", "ENST00000556285.1", "ENST00000555193.1", "ENST00000556674.1")	0.145201	3.76303	2.07198	0.039132	0.303838	-4.50236
580	ENSG00000258876.1	ENSG00000258876	lincRNA			InGen	0.16495	1	ENST00000553732.1	0.123834	-2.18932	1.18534	0.236831	0.627709	-4.93758
465	ENSG00000258578.2	ENSG00000258578	processed_pseudogene			InGen	0.21542	1	ENST00000555505.2	0.15855	-2.08365	1.69573	0.0909872	0.432994	-4.32724
21987	ENSG00000089916.17	ENSG00000089916	protein_coding	GPATCH2L	55668	InGen	2.86764	14	c("ENST00000554375.5", "ENST00000557542.5", "ENST00000556109.1", "ENST00000557263.5", "ENST00000557207.1", "ENST00000554125.5", "ENST00000312858.9", "ENST00000261530.11", "ENST00000556663.5", "ENST00000621494.1", "ENST00000554799.1", "ENST00000553588.1", "ENST00000556675.2", "ENST00000556372.2")	0.0152701	7.25969	1.15914	0.247334	0.635895	-6.26595
520	ENSG00000258454.1	ENSG00000258454	sense_overlapping			InGen	0.185898	1	ENST00000554225.1	-0.150827	-2.18971	-1.37177	0.171172	0.555401	-4.72342
3931	ENSG00000280078.1	ENSG00000280078	TEC			InGen	0.0471904	1	ENST00000624275.1	-0.116635	-1.26737	-1.23888	0.216372	0.606572	-5.00479
632	ENSG00000259124.1	ENSG00000259124	lincRNA			InGen	0.222097	1	ENST00000554926.1	-0.152548	-1.50247	-1.72884	0.0848787	0.423115	-4.32185
887	ENSG00000242952.1	ENSG00000242952	transcribed_processed_pseudogene	RPSAP3		InGen	0.0690642	1	ENST00000464073.1	-0.30463	-2.77651	-2.43459	0.0154988	0.200066	-3.04592
604	ENSG00000258566.2	ENSG00000258566	processed_pseudogene			InGen	0.103723	1	ENST00000557720.2	-0.154111	-2.66714	-1.27258	0.204166	0.594631	-4.77726
540	ENSG00000258569.1	ENSG00000258569	lincRNA			InGen	0.364776	1	ENST00000556271.1	-0.124539	-1.03763	-1.75482	0.0803228	0.415002	-4.34213
6502	ENSG00000071246.10	ENSG00000071246	protein_coding	VASH1	22846	InGen	2.78537	5	c("ENST00000167106.8", "ENST00000554237.1", "ENST00000556038.5", "ENST00000553518.1", "ENST00000554743.1")	-0.154481	5.14247	-4.87466	1.7794e-06	0.000800285	4.54659
954	ENSG00000259081.1	ENSG00000259081	antisense			InGen	0.0938623	2	c("ENST00000556368.1", "ENST00000553507.1")	0.0691467	-2.28673	0.684791	0.494011	0.809966	-5.30859
1843	ENSG00000258301.3	ENSG00000258301	lincRNA		100506603	InGen	1.39011	2	c("ENST00000556072.2", "ENST00000554058.1")	-0.016321	2.69982	-0.577999	0.563703	0.848623	-6.2417
6414	ENSG00000013523.9	ENSG00000013523	protein_coding	ANGEL1	23357	InGen	2.27684	6	c("ENST00000251089.6", "ENST00000557179.5", "ENST00000555079.1", "ENST00000556298.1", "ENST00000554941.1", "ENST00000557497.1")	-0.0393036	5.23258	-1.84228	0.0664332	0.380404	-5.11183
374	ENSG00000241081.1	ENSG00000241081	processed_pseudogene			InGen	0.0491974	1	ENST00000469811.1	0.0535446	-4.34444	0.364479	0.715761	0.91308	-5.20258
4157	ENSG00000119669.4	ENSG00000119669	protein_coding	IRF2BPL	64207	InGen	2.60008	1	ENST00000238647.4	0.0445603	4.5428	1.21224	0.226386	0.616017	-5.9814
3487	ENSG00000273729.1	ENSG00000273729	antisense			InGen	0.361063	1	ENST00000619017.1	0.0325767	1.64004	0.827591	0.408568	0.762019	-5.89126
5300	ENSG00000198894.7	ENSG00000198894	protein_coding	CIPC	85457	InGen	7.85682	8	c("ENST00000361786.6", "ENST00000555437.5", "ENST00000556863.1", "ENST00000555611.5", "ENST00000554658.5", "ENST00000557115.5", "ENST00000554447.5", "ENST00000555200.1")	-0.00779781	6.73579	-0.356588	0.721654	0.915474	-6.83589
6363	ENSG00000165548.10	ENSG00000165548	protein_coding	TMEM63C	57156	InGen	1.95044	8	c("ENST00000557408.5", "ENST00000555338.5", "ENST00000556514.5", "ENST00000555588.5", "ENST00000554766.5", "ENST00000554346.5", "ENST00000298351.4", "ENST00000557504.1")	0.0709373	4.88712	1.58547	0.113925	0.474308	-5.51205
3862	ENSG00000177108.5	ENSG00000177108	protein_coding	ZDHHC22	283576	InGen	4.43296	3	c("ENST00000319374.4", "ENST00000555389.1", "ENST00000555327.1")	0.0891422	5.48046	2.36868	0.0184926	0.218159	-4.05494
2314	ENSG00000269883.1	ENSG00000269883	antisense			InGen	0.454429	1	ENST00000600936.1	0.0184972	1.28654	0.331643	0.740393	0.921992	-6.10395
1884	ENSG00000165553.4	ENSG00000165553	protein_coding	NGB	58157	InGen	2.21041	1	ENST00000298352.4	0.164954	3.36291	2.51719	0.0123569	0.177485	-3.45502
10008	ENSG00000009830.11	ENSG00000009830	protein_coding	POMT2	29954	InGen	0.936728	23	c("ENST00000261534.8", "ENST00000554767.5", "ENST00000452340.7", "ENST00000602717.5", "ENST00000556394.1", "ENST00000555710.1", "ENST00000556446.1", "ENST00000556171.1", "ENST00000555134.1", "ENST00000554564.1", "ENST00000554884.5", "ENST00000553880.5", "ENST00000557675.5", "ENST00000556404.1", "ENST00000556851.1", "ENST00000557289.1", "ENST00000553863.5", "ENST00000556326.5", "ENST00000555675.5", "ENST00000554948.1", "ENST00000556880.5", "ENST00000555788.5", "ENST00000557525.1")	-0.026115	4.51918	-0.945851	0.344995	0.719174	-6.26005
8477	ENSG00000100577.18	ENSG00000100577	protein_coding	GSTZ1	2954	InGen	0.472367	19	c("ENST00000216465.9", "ENST00000361389.8", "ENST00000553838.5", "ENST00000554279.5", "ENST00000557639.5", "ENST00000349555.7", "ENST00000553770.1", "ENST00000553431.5", "ENST00000556627.5", "ENST00000557053.5", "ENST00000553268.5", "ENST00000554846.5", "ENST00000393734.5", "ENST00000556914.5", "ENST00000555093.1", "ENST00000553586.5", "ENST00000555583.1", "ENST00000554381.1", "ENST00000555208.1")	-0.0483182	3.33706	-1.20808	0.227979	0.617694	-5.80041
7784	ENSG00000100580.7	ENSG00000100580	protein_coding	TMED8	283578	InGen	5.59659	1	ENST00000216468.7	0.0307442	6.83489	1.62397	0.105445	0.459292	-5.60182
2616	ENSG00000100583.4	ENSG00000100583	protein_coding	SAMD15	161394	InGen	0.701744	2	c("ENST00000533095.2", "ENST00000216471.4")	0.0330093	2.17045	0.884128	0.377344	0.741377	-5.9294
2492	ENSG00000165555.9	ENSG00000165555	protein_coding	NOXRED1	122945	InGen	0.151506	3	c("ENST00000380835.6", "ENST00000555901.1", "ENST00000555603.1")	0.0450169	-0.182367	0.715733	0.474719	0.800065	-5.65732
3695	ENSG00000151445.15	ENSG00000151445	protein_coding	VIPAS39	63894	InGen	2.4252	11	c("ENST00000327028.8", "ENST00000343765.6", "ENST00000553888.5", "ENST00000557658.5", "ENST00000448935.6", "ENST00000556412.4", "ENST00000553576.5", "ENST00000553691.5", "ENST00000555854.1", "ENST00000557466.1", "ENST00000556909.1")	-0.00912477	4.44526	-0.524948	0.600011	0.867097	-6.55594
2948	ENSG00000100591.7	ENSG00000100591	protein_coding	AHSA1	10598	InGen	10.4629	13	c("ENST00000555133.5", "ENST00000216479.7", "ENST00000535854.6", "ENST00000554156.5", "ENST00000555517.1", "ENST00000556963.5", "ENST00000556866.5", "ENST00000553374.5", "ENST00000555457.5", "ENST00000555729.3", "ENST00000555473.1", "ENST00000556369.1", "ENST00000557476.2")	0.056384	6.29985	1.34691	0.179037	0.566742	-5.97366
153	ENSG00000212371.1	ENSG00000212371	snoRNA			InGen	0.875932	1	ENST00000391069.1	0.142115	-1.93892	1.21471	0.225443	0.614696	-4.9388
4131	ENSG00000100593.17	ENSG00000100593	protein_coding	ISM2	145501	InGen	0.0402678	8	c("ENST00000216481.10", "ENST00000342219.8", "ENST00000493585.5", "ENST00000487738.1", "ENST00000554801.2", "ENST00000471734.5", "ENST00000472744.5", "ENST00000480979.1")	0.267557	-1.38933	2.76165	0.00611	0.125973	-2.33833
9143	ENSG00000100596.6	ENSG00000100596	protein_coding	SPTLC2	9517	InGen	5.04663	6	c("ENST00000216484.6", "ENST00000556607.1", "ENST00000554901.1", "ENST00000554365.1", "ENST00000556264.1", "ENST00000557566.1")	-0.0305965	6.86927	-0.69394	0.488264	0.807737	-6.66771
281	ENSG00000240233.3	ENSG00000240233	misc_RNA	RN7SL587P		InGen	0.513663	1	ENST00000459853.3	-0.0955984	-1.58181	-1.04572	0.296542	0.679239	-5.14252
2844	ENSG00000100601.9	ENSG00000100601	protein_coding	ALKBH1	8846	InGen	1.15268	4	c("ENST00000216489.7", "ENST00000557057.5", "ENST00000555100.1", "ENST00000554097.1")	0.0476547	3.01047	2.20408	0.0282871	0.267874	-4.10646
490	ENSG00000239272.1	ENSG00000239272	processed_pseudogene	RPL21P10		InGen	0.390257	1	ENST00000463521.1	-0.111943	-1.15004	-1.65023	0.0999558	0.448411	-4.488
2631	ENSG00000119705.9	ENSG00000119705	protein_coding	SLIRP	81892	InGen	4.14824	12	c("ENST00000613856.4", "ENST00000557342.5", "ENST00000238688.9", "ENST00000557623.5", "ENST00000557431.5", "ENST00000555890.5", "ENST00000556831.5", "ENST00000554074.1", "ENST00000556310.1", "ENST00000556375.5", "ENST00000553981.1", "ENST00000556956.1")	-0.0526996	4.84666	-2.26584	0.024182	0.250085	-4.22005
2432	ENSG00000100603.13	ENSG00000100603	protein_coding	SNW1	22938	InGen	6.50251	7	c("ENST00000261531.11", "ENST00000554775.5", "ENST00000556428.5", "ENST00000555761.5", "ENST00000553565.1", "ENST00000554324.1", "ENST00000557663.1")	-0.0111193	5.29023	-0.709256	0.478723	0.80239	-6.53908
704	ENSG00000197734.8	ENSG00000197734	protein_coding	C14orf178	283579	InGen	0.0482121	4	c("ENST00000439131.2", "ENST00000355883.3", "ENST00000556047.1", "ENST00000557011.5")	-0.102376	-3.58918	-0.715041	0.475146	0.80015	-5.12872
5317	ENSG00000063761.15	ENSG00000063761	protein_coding	ADCK1	57143	InGen	0.810743	8	c("ENST00000238561.9", "ENST00000556048.5", "ENST00000393639.8", "ENST00000557501.5", "ENST00000341211.5", "ENST00000555333.1", "ENST00000556560.5", "ENST00000555217.1")	-0.11496	3.40682	-3.01259	0.00281366	0.0856305	-2.13265
15535	ENSG00000021645.18	ENSG00000021645	protein_coding	NRXN3	9369	InGen	7.68143	18	c("ENST00000634499.1", "ENST00000554738.5", "ENST00000635466.1", "ENST00000556088.1", "ENST00000553363.5", "ENST00000553631.1", "ENST00000554719.5", "ENST00000335750.6", "ENST00000556496.2", "ENST00000634266.1", "ENST00000557081.1", "ENST00000557594.5", "ENST00000281127.11", "ENST00000428277.6", "ENST00000555387.1", "ENST00000555073.5", "ENST00000553803.5", "ENST00000556003.1")	0.0286345	8.26915	0.829719	0.407366	0.761196	-6.6447
656	ENSG00000258419.1	ENSG00000258419	sense_intronic		105370586	InGen	3.39599	1	ENST00000555291.1	-0.0301297	2.48613	-0.742649	0.458283	0.790654	-6.09984
551	ENSG00000259106.1	ENSG00000259106	antisense			InGen	0.0370613	1	ENST00000553812.1	-0.103146	-4.18103	-0.660526	0.509429	0.818815	-5.09552
394	ENSG00000258637.1	ENSG00000258637	antisense			InGen	0.0499226	1	ENST00000553322.1	0.219123	-4.22342	1.5486	0.122544	0.48985	-4.38393
446	ENSG00000258416.1	ENSG00000258416	lincRNA			InGen	0.0767294	1	ENST00000554307.1	-0.0555538	-3.55903	-0.385114	0.700429	0.906992	-5.27262
7494	ENSG00000211448.11	ENSG00000211448	protein_coding	DIO2	1734	InGen	4.68572	11	c("ENST00000422005.7", "ENST00000438257.8", "ENST00000557010.5", "ENST00000556811.5", "ENST00000555750.1", "ENST00000557125.1", "ENST00000555844.1", "ENST00000554188.5", "ENST00000553968.1", "ENST00000553594.1", "ENST00000556384.1")	0.034191	6.17718	0.539434	0.589992	0.861838	-6.71268
9400	ENSG00000100629.16	ENSG00000100629	protein_coding	CEP128	145508	InGen	0.61391	16	c("ENST00000554502.5", "ENST00000556061.5", "ENST00000281129.7", "ENST00000555265.5", "ENST00000553717.1", "ENST00000557377.1", "ENST00000554728.1", "ENST00000554827.5", "ENST00000216517.10", "ENST00000555529.5", "ENST00000556042.5", "ENST00000554298.5", "ENST00000557411.5", "ENST00000556981.5", "ENST00000554368.1", "ENST00000556800.1")	0.0123043	3.72751	0.421663	0.673576	0.896967	-6.49991
601	ENSG00000258999.1	ENSG00000258999	antisense			InGen	0.615935	1	ENST00000557775.1	-0.00894516	-0.0867539	-0.134825	0.892842	0.970772	-5.89732
6819	ENSG00000165417.11	ENSG00000165417	protein_coding	GTF2A1	2957	InGen	6.39206	4	c("ENST00000553612.5", "ENST00000298173.7", "ENST00000434192.2", "ENST00000556268.1")	0.054591	6.82084	2.86922	0.00441064	0.109092	-2.87318
140	ENSG00000221303.1	ENSG00000221303	snoRNA	SNORA79	677845	InGen	0.694072	1	ENST00000408376.1	-0.0373594	-2.03059	-0.421671	0.673571	0.896967	-5.46499
1130	ENSG00000273783.1	ENSG00000273783	antisense		101928504	InGen	0.199455	1	ENST00000618431.1	-0.0487806	-0.831381	-0.704195	0.481864	0.803915	-5.53018
269	ENSG00000205579.3	ENSG00000205579	processed_pseudogene	DYNLL1P1		InGen	0.176236	1	ENST00000595442.1	0.12817	-3.13952	0.940638	0.347656	0.721294	-5.03479
675	ENSG00000270343.1	ENSG00000270343	processed_pseudogene	UNGP3		InGen	0.216416	1	ENST00000603734.1	0.150996	-1.57725	1.45126	0.147766	0.525268	-4.71119
6675	ENSG00000140022.9	ENSG00000140022	protein_coding	STON2	85439	InGen	4.0014	9	c("ENST00000555447.5", "ENST00000614646.4", "ENST00000553821.1", "ENST00000555284.1", "ENST00000267540.2", "ENST00000556280.1", "ENST00000555226.1", "ENST00000557055.5", "ENST00000554710.1")	0.173709	6.0395	3.6555	0.000303561	0.0224297	-0.373737
401	ENSG00000242163.1	ENSG00000242163	processed_pseudogene			InGen	0.364352	1	ENST00000469473.1	0.0128748	-1.54993	0.13525	0.892506	0.970734	-5.62295
9559	ENSG00000071537.13	ENSG00000071537	protein_coding	SEL1L	6400	InGen	6.93236	6	c("ENST00000336735.8", "ENST00000554293.1", "ENST00000555923.1", "ENST00000554744.1", "ENST00000555824.5", "ENST00000557372.1")	0.0102287	7.42838	0.676011	0.499561	0.812829	-6.71394
285	ENSG00000276782.1	ENSG00000276782	misc_RNA			InGen	0.055167	1	ENST00000619251.1	0.080523	-4.62184	0.53689	0.591746	0.863056	-5.11916
1754	ENSG00000258743.5	ENSG00000258743	lincRNA			InGen	0.377595	4	c("ENST00000555798.1", "ENST00000553760.5", "ENST00000555150.5", "ENST00000556970.1")	0.0974407	0.512169	1.13659	0.256627	0.644344	-5.40814
352	ENSG00000259032.2	ENSG00000259032	processed_pseudogene	ENSAP2		InGen	4.05417	1	ENST00000554405.2	-0.141444	1.86072	-2.80545	0.00535705	0.118358	-2.49426
2448	ENSG00000205562.2	ENSG00000205562	lincRNA			InGen	1.54467	1	ENST00000380722.2	0.0440901	3.22575	0.933149	0.351502	0.723378	-6.07416
643	ENSG00000258945.1	ENSG00000258945	lincRNA			InGen	0.0909907	1	ENST00000553678.1	-0.039327	-3.08279	-0.317836	0.750833	0.925277	-5.34622
34899	ENSG00000185070.10	ENSG00000185070	protein_coding	FLRT2	23768	InGen	2.83884	7	c("ENST00000330753.5", "ENST00000556335.1", "ENST00000557419.5", "ENST00000554746.1", "ENST00000555398.1", "ENST00000553627.1", "ENST00000553650.1")	0.014625	7.89671	0.36901	0.712384	0.912134	-6.90009
1568	ENSG00000258733.5	ENSG00000258733	lincRNA			InGen	0.293554	3	c("ENST00000557195.5", "ENST00000553668.2", "ENST00000554647.1")	-0.0737652	0.262023	-1.23869	0.216442	0.606594	-5.24745
544	ENSG00000258859.1	ENSG00000258859	lincRNA			InGen	1.63305	1	ENST00000557070.1	-0.0660608	1.25289	-0.805222	0.421337	0.770919	-5.83632
555	ENSG00000258770.1	ENSG00000258770	lincRNA			InGen	0.113757	1	ENST00000557784.1	0.0193067	-2.50045	0.168958	0.865945	0.96317	-5.45631
1845	ENSG00000258807.5	ENSG00000258807	lincRNA			InGen	0.087448	3	c("ENST00000554305.5", "ENST00000556168.1", "ENST00000554519.1")	-0.123167	-1.23871	-1.24655	0.213545	0.604131	-4.98896
6825	ENSG00000054983.16	ENSG00000054983	protein_coding	GALC	2581	InGen	3.13729	16	c("ENST00000555000.5", "ENST00000261304.6", "ENST00000544807.6", "ENST00000393569.6", "ENST00000393568.8", "ENST00000555179.1", "ENST00000557316.5", "ENST00000557520.1", "ENST00000474294.6", "ENST00000622264.4", "ENST00000477716.3", "ENST00000554916.5", "ENST00000556261.5", "ENST00000554372.5", "ENST00000556879.5", "ENST00000555956.1")	-0.0208311	5.79576	-0.749975	0.453865	0.788981	-6.55433
4522	ENSG00000140030.5	ENSG00000140030	protein_coding	GPR65	8477	InGen	0.0544566	1	ENST00000267549.4	-0.191557	-0.932833	-1.52413	0.128542	0.497959	-4.68556
331	ENSG00000258407.1	ENSG00000258407	antisense			InGen	0.097387	1	ENST00000554433.1	0.0551971	-3.5099	0.419252	0.675336	0.897557	-5.27709
558	ENSG00000258826.5	ENSG00000258826	lincRNA		101928791	InGen	0.0764873	2	c("ENST00000557631.5", "ENST00000553921.1")	0.0443246	-3.25101	0.326935	0.743948	0.923118	-5.33965
8258	ENSG00000100433.15	ENSG00000100433	protein_coding	KCNK10	54207	InGen	0.982099	4	c("ENST00000340700.9", "ENST00000312350.9", "ENST00000319231.9", "ENST00000556282.1")	0.0819524	4.3063	2.75756	0.00618488	0.126408	-2.97095
6872	ENSG00000042317.16	ENSG00000042317	protein_coding	SPATA7	55812	InGen	2.0436	22	c("ENST00000556553.5", "ENST00000393545.8", "ENST00000554168.5", "ENST00000556870.5", "ENST00000555534.5", "ENST00000356583.9", "ENST00000557724.5", "ENST00000555715.5", "ENST00000555356.5", "ENST00000554102.5", "ENST00000555515.5", "ENST00000555401.5", "ENST00000553626.5", "ENST00000553885.5", "ENST00000557567.1", "ENST00000557248.5", "ENST00000553908.5", "ENST00000045347.11", "ENST00000556666.5", "ENST00000556406.5", "ENST00000553303.1", "ENST00000554802.1")	-0.0575386	5.15626	-1.66931	0.0961112	0.440547	-5.40128
7396	ENSG00000070778.12	ENSG00000070778	protein_coding	PTPN21	11099	InGen	0.984556	9	c("ENST00000328736.7", "ENST00000556564.5", "ENST00000553531.1", "ENST00000536337.5", "ENST00000554270.5", "ENST00000557249.1", "ENST00000554628.5", "ENST00000555243.1", "ENST00000554178.1")	0.0250635	4.08248	1.12556	0.261262	0.648206	-6.01944
905	ENSG00000258983.2	ENSG00000258983	antisense			InGen	0.0587919	1	ENST00000555444.2	-0.154886	-3.16685	-0.895148	0.371434	0.737032	-5.06056
166	ENSG00000222990.1	ENSG00000222990	snRNA	RNU4-22P		InGen	0.0689163	1	ENST00000411058.1	0.108323	-4.8227	0.739228	0.460353	0.791775	-5.01404
718	ENSG00000258789.1	ENSG00000258789	antisense			InGen	0.542732	1	ENST00000556328.1	0.0979397	0.067506	2.17826	0.030175	0.274529	-3.74259
20977	ENSG00000100722.18	ENSG00000100722	protein_coding	ZC3H14	79882	InGen	2.4056	25	c("ENST00000251038.9", "ENST00000302216.12", "ENST00000554602.5", "ENST00000553495.5", "ENST00000556945.5", "ENST00000556158.5", "ENST00000557607.5", "ENST00000555799.5", "ENST00000555755.5", "ENST00000393514.9", "ENST00000336693.8", "ENST00000557693.5", "ENST00000555120.1", "ENST00000556000.5", "ENST00000557605.1", "ENST00000556110.5", "ENST00000557047.2", "ENST00000318308.10", "ENST00000555900.5", "ENST00000406216.7", "ENST00000557737.1", "ENST00000554020.5", "ENST00000555792.1", "ENST00000555851.6", "ENST00000557491.1")	-0.00974157	7.0141	-0.667992	0.504658	0.816237	-6.69552
3178	ENSG00000278576.1	ENSG00000278576	sense_intronic			InGen	0.699438	1	ENST00000617439.1	-0.0180106	2.47943	-0.63254	0.527522	0.829788	-6.17686
11000	ENSG00000165521.15	ENSG00000165521	protein_coding	EML5	161436	InGen	1.92475	8	c("ENST00000554922.5", "ENST00000553973.5", "ENST00000553526.5", "ENST00000380664.9", "ENST00000555823.1", "ENST00000553320.5", "ENST00000553281.5", "ENST00000553962.1")	0.0024666	5.78059	0.118278	0.905928	0.975049	-6.8267
2544	ENSG00000274492.1	ENSG00000274492	lincRNA			InGen	0.0834806	1	ENST00000613917.1	0.0237684	-0.858286	0.370208	0.711492	0.91183	-5.6981
6257	ENSG00000165533.18	ENSG00000165533	protein_coding	TTC8	123016	InGen	1.49767	17	c("ENST00000556077.5", "ENST00000345383.9", "ENST00000358622.9", "ENST00000536576.5", "ENST00000614125.4", "ENST00000553718.1", "ENST00000622513.4", "ENST00000556567.5", "ENST00000338104.10", "ENST00000346301.8", "ENST00000354441.10", "ENST00000380656.6", "ENST00000555057.5", "ENST00000556651.5", "ENST00000554686.5", "ENST00000556133.1", "ENST00000557580.2")	-0.0196104	4.64163	-0.554125	0.579911	0.856104	-6.56569
99	ENSG00000207342.1	ENSG00000207342	misc_RNA			InGen	2.40752	1	ENST00000384612.1	-0.00930519	-0.71351	-0.106699	0.9151	0.978199	-5.78402
11033	ENSG00000053254.15	ENSG00000053254	protein_coding	FOXN3	1112	InGen	2.81689	19	c("ENST00000557572.1", "ENST00000345097.8", "ENST00000261302.9", "ENST00000557258.5", "ENST00000615335.4", "ENST00000555353.5", "ENST00000553840.5", "ENST00000556541.1", "ENST00000555010.1", "ENST00000557496.1", "ENST00000557718.5", "ENST00000553353.5", "ENST00000556916.5", "ENST00000555658.5", "ENST00000554005.1", "ENST00000557261.1", "ENST00000555855.5", "ENST00000555034.5", "ENST00000553904.1")	-0.00800462	6.18008	-0.421503	0.673694	0.896967	-6.77345
1390	ENSG00000259151.2	ENSG00000259151	transcribed_processed_pseudogene	CAP2P1		InGen	0.27599	1	ENST00000557743.2	-0.127268	-0.229833	-2.30315	0.0219625	0.238575	-3.4416
907	ENSG00000258752.1	ENSG00000258752	antisense			InGen	0.0748198	2	c("ENST00000555407.1", "ENST00000556942.1")	-0.385769	-2.88246	-2.73048	0.0067029	0.130074	-2.45336
1077	ENSG00000258920.1	ENSG00000258920	antisense	FOXN3-AS1	400236	InGen	0.214676	1	ENST00000555562.1	0.0815184	-0.801355	1.24654	0.21355	0.604131	-5.0669
313	ENSG00000200312.1	ENSG00000200312	misc_RNA	RN7SKP255		InGen	23.048	1	ENST00000363442.1	-0.135398	3.99618	-1.35726	0.175731	0.561885	-5.72268
8302	ENSG00000140025.15	ENSG00000140025	protein_coding	EFCAB11	90141	InGen	0.368522	13	c("ENST00000316738.11", "ENST00000555872.5", "ENST00000557685.5", "ENST00000556609.5", "ENST00000553871.5", "ENST00000556078.1", "ENST00000556639.5", "ENST00000555608.5", "ENST00000550103.2", "ENST00000538485.6", "ENST00000556005.1", "ENST00000554761.5", "ENST00000555430.1")	-0.0450321	2.97042	-1.19353	0.233618	0.62348	-5.75497
6227	ENSG00000042088.13	ENSG00000042088	protein_coding	TDP1	55775	InGen	1.11728	17	c("ENST00000554976.5", "ENST00000393452.7", "ENST00000554180.5", "ENST00000393454.6", "ENST00000553617.5", "ENST00000335725.8", "ENST00000555565.5", "ENST00000556867.1", "ENST00000553569.1", "ENST00000553527.1", "ENST00000553989.1", "ENST00000545686.6", "ENST00000555178.5", "ENST00000556498.1", "ENST00000555880.5", "ENST00000557782.1", "ENST00000556063.1")	0.0360318	4.03224	1.56534	0.11857	0.48312	-5.43113
2522	ENSG00000152315.4	ENSG00000152315	protein_coding	KCNK13	56659	InGen	0.184866	1	ENST00000282146.4	0.201958	0.183297	3.46614	0.000606061	0.0350089	-0.444786
321	ENSG00000258544.1	ENSG00000258544	processed_pseudogene			InGen	0.09781	1	ENST00000555594.1	0.084733	-3.71855	0.573909	0.566465	0.850149	-5.19111
109	ENSG00000201351.1	ENSG00000201351	misc_RNA			InGen	0.0427531	1	ENST00000364481.1	0.0674409	-5.31296	0.572039	0.567729	0.850778	-5.05039
6161	ENSG00000100764.13	ENSG00000100764	protein_coding	PSMC1	5700	InGen	4.73758	7	c("ENST00000261303.12", "ENST00000553835.5", "ENST00000554624.5", "ENST00000557357.5", "ENST00000555679.5", "ENST00000543772.2", "ENST00000555787.1")	-0.0203977	6.23505	-1.08387	0.279305	0.66399	-6.28225
17565	ENSG00000119720.17	ENSG00000119720	protein_coding	NRDE2	55051	InGen	0.746611	10	c("ENST00000354366.7", "ENST00000556189.5", "ENST00000612614.1", "ENST00000553409.5", "ENST00000557732.1", "ENST00000555903.1", "ENST00000554464.1", "ENST00000557064.1", "ENST00000628832.1", "ENST00000557106.1")	-0.0047601	4.97812	-0.216887	0.828446	0.951743	-6.73546
483	ENSG00000242571.1	ENSG00000242571	processed_pseudogene	RPL21P11		InGen	0.15088	1	ENST00000461458.1	0.214547	-2.56586	1.75551	0.0802046	0.415002	-4.2016
4609	ENSG00000275198.1	ENSG00000275198	lincRNA			InGen	0.0804076	1	ENST00000615251.1	0.000716865	-0.160156	0.0120403	0.990402	0.99712	-5.8882
7705	ENSG00000198668.10	ENSG00000198668	protein_coding	CALM1	801	InGen	162.753	16	c("ENST00000557020.5", "ENST00000356978.8", "ENST00000447653.7", "ENST00000555132.5", "ENST00000557123.5", "ENST00000556757.5", "ENST00000553995.5", "ENST00000626705.2", "ENST00000553630.1", "ENST00000553542.5", "ENST00000553964.5", "ENST00000544280.6", "ENST00000555267.1", "ENST00000553422.1", "ENST00000554296.1", "ENST00000556721.1")	-0.0206335	11.6714	-0.828696	0.407943	0.76153	-6.78197
300	ENSG00000258424.1	ENSG00000258424	antisense			InGen	0.130262	1	ENST00000555853.1	0.226017	-4.1245	1.10417	0.270416	0.65723	-4.82732
2068	ENSG00000233208.5	ENSG00000233208	lincRNA	LINC00642	400238	InGen	0.0847923	3	c("ENST00000442515.5", "ENST00000419459.1", "ENST00000444942.1")	0.00167825	-1.19639	0.0202079	0.983891	0.995868	-5.69025
21268	ENSG00000165914.14	ENSG00000165914	protein_coding	TTC7B	145567	InGen	1.35929	15	c("ENST00000328459.10", "ENST00000555005.5", "ENST00000553972.5", "ENST00000554654.5", "ENST00000555894.5", "ENST00000557292.1", "ENST00000556960.1", "ENST00000557059.1", "ENST00000555239.5", "ENST00000556490.5", "ENST00000556749.1", "ENST00000554462.1", "ENST00000557766.1", "ENST00000553948.1", "ENST00000557187.1")	0.0367787	6.19829	1.67198	0.0955843	0.439465	-5.4838
384	ENSG00000258884.1	ENSG00000258884	lincRNA			InGen	0.0580704	1	ENST00000555975.1	-0.013818	-4.19089	-0.0877101	0.930166	0.982905	-5.26131
27726	ENSG00000100784.10	ENSG00000100784	protein_coding	RPS6KA5	9252	InGen	1.17656	7	c("ENST00000614987.4", "ENST00000536315.6", "ENST00000556178.5", "ENST00000418736.6", "ENST00000554206.1", "ENST00000556304.1", "ENST00000556594.1")	0.0887737	6.40051	3.14671	0.00181917	0.0669537	-2.04688
7212	ENSG00000133943.20	ENSG00000133943	protein_coding	C14orf159	80017	InGen	2.81098	35	c("ENST00000521334.5", "ENST00000522837.5", "ENST00000518871.5", "ENST00000521081.5", "ENST00000520328.5", "ENST00000256324.14", "ENST00000524232.5", "ENST00000522170.5", "ENST00000519950.5", "ENST00000523879.5", "ENST00000521077.6", "ENST00000518665.6", "ENST00000519994.5", "ENST00000523837.5", "ENST00000518868.5", "ENST00000518649.5", "ENST00000519019.5", "ENST00000523816.5", "ENST00000517518.5", "ENST00000428926.6", "ENST00000517362.5", "ENST00000523894.5", "ENST00000522322.5", "ENST00000523771.5", "ENST00000521064.5", "ENST00000298858.8", "ENST00000412671.6", "ENST00000525393.6", "ENST00000517877.1", "ENST00000523461.5", "ENST00000517306.5", "ENST00000520130.1", "ENST00000557303.1", "ENST00000522816.1", "ENST00000523576.1")	0.0136286	5.70287	0.739664	0.460089	0.791746	-6.55583
62	ENSG00000252644.1	ENSG00000252644	snRNA	RNU7-30P		InGen	0.10383	1	ENST00000516835.1	0.00246686	-5.23085	0.0205011	0.983657	0.995868	-5.16649
129	ENSG00000221102.1	ENSG00000221102	snoRNA	SNORA11B	100124539	InGen	0.487028	1	ENST00000408175.1	-0.0380536	-2.67846	-0.351235	0.725662	0.9165	-5.39067
3278	ENSG00000119714.10	ENSG00000119714	protein_coding	GPR68	8111	InGen	0.470561	4	c("ENST00000531499.2", "ENST00000535815.5", "ENST00000529102.1", "ENST00000529300.1")	0.032736	1.80579	0.449277	0.65356	0.890384	-6.14581
1916	ENSG00000258875.5	ENSG00000258875	processed_transcript			InGen	0.157227	2	c("ENST00000553725.5", "ENST00000554096.2")	0.17732	-0.501182	2.30206	0.0220249	0.238575	-3.42878
705	ENSG00000260810.1	ENSG00000260810	lincRNA			InGen	0.10675	1	ENST00000563574.1	0.0511717	-2.49399	0.411706	0.680852	0.899825	-5.40431
12426	ENSG00000015133.18	ENSG00000015133	protein_coding	CCDC88C	440193	InGen	0.334317	14	c("ENST00000556726.5", "ENST00000331194.8", "ENST00000389857.10", "ENST00000334448.5", "ENST00000557455.1", "ENST00000555995.1", "ENST00000557507.1", "ENST00000554051.1", "ENST00000554872.5", "ENST00000553437.1", "ENST00000389856.9", "ENST00000553403.1", "ENST00000554165.1", "ENST00000556767.1")	0.0242273	2.88574	0.447936	0.654527	0.89061	-6.33831
5912	ENSG00000100796.17	ENSG00000100796	protein_coding	PPP4R3A	55671	InGen	4.81035	12	c("ENST00000554684.5", "ENST00000554943.5", "ENST00000555462.5", "ENST00000557382.1", "ENST00000555718.5", "ENST00000554308.5", "ENST00000554390.5", "ENST00000555029.5", "ENST00000554574.1", "ENST00000555470.1", "ENST00000557018.5", "ENST00000554511.1")	0.00403618	6.10995	0.216129	0.829035	0.951895	-6.83466
5635	ENSG00000133962.7	ENSG00000133962	protein_coding	CATSPERB	79820	InGen	0.0576757	8	c("ENST00000557036.1", "ENST00000256343.7", "ENST00000556429.1", "ENST00000556901.1", "ENST00000553329.5", "ENST00000554560.5", "ENST00000556661.5", "ENST00000553676.1")	-0.0620559	-0.259549	-0.843483	0.399639	0.756803	-5.54095
6943	ENSG00000260711.2	ENSG00000260711	sense_intronic			InGen	0.12757	1	ENST00000565058.2	0.0350042	1.20059	0.545003	0.586161	0.859115	-6.00277
6147	ENSG00000165929.12	ENSG00000165929	protein_coding	TC2N	123036	InGen	0.934579	7	c("ENST00000435962.6", "ENST00000340892.9", "ENST00000360594.9", "ENST00000556018.5", "ENST00000556590.1", "ENST00000554424.1", "ENST00000555302.1")	0.00840708	3.8719	0.151509	0.879677	0.96682	-6.59453
4973	ENSG00000140092.14	ENSG00000140092	protein_coding	FBLN5	10516	InGen	0.570971	9	c("ENST00000556961.1", "ENST00000267620.14", "ENST00000342058.8", "ENST00000556154.5", "ENST00000554121.2", "ENST00000557088.5", "ENST00000557462.5", "ENST00000554468.5", "ENST00000557570.1")	0.0631873	2.86383	1.63343	0.10344	0.455719	-5.13846
10372	ENSG00000100815.12	ENSG00000100815	protein_coding	TRIP11	9321	InGen	4.10505	5	c("ENST00000267622.8", "ENST00000554357.5", "ENST00000557017.1", "ENST00000555516.6", "ENST00000555105.1")	-0.0169347	6.78134	-0.646254	0.518615	0.824927	-6.69541
322	ENSG00000259020.3	ENSG00000259020	processed_pseudogene			InGen	0.227651	1	ENST00000556323.1	-0.0744955	-2.8669	-0.432685	0.665558	0.894172	-5.34878
28202	ENSG00000066427.21	ENSG00000066427	protein_coding	ATXN3	4287	InGen	0.848041	53	c("ENST00000558190.5", "ENST00000564606.5", "ENST00000568290.1", "ENST00000526245.1", "ENST00000393287.9", "ENST00000429774.6", "ENST00000545170.5", "ENST00000359366.9", "ENST00000502250.5", "ENST00000503767.5", "ENST00000340660.10", "ENST00000532032.5", "ENST00000554592.5", "ENST00000554672.5", "ENST00000555381.5", "ENST00000555816.5", "ENST00000556315.5", "ENST00000556898.5", "ENST00000557311.5", "ENST00000557030.5", "ENST00000553287.5", "ENST00000553309.5", "ENST00000553488.5", "ENST00000553491.5", "ENST00000553498.5", "ENST00000553570.5", "ENST00000553686.5", "ENST00000554040.5", "ENST00000554214.5", "ENST00000554350.5", "ENST00000554491.5", "ENST00000554994.5", "ENST00000555958.5", "ENST00000556082.5", "ENST00000556220.5", "ENST00000556274.5", "ENST00000556288.5", "ENST00000556339.5", "ENST00000556374.5", "ENST00000556644.5", "ENST00000556671.5", "ENST00000556958.5", "ENST00000617719.4", "ENST00000620536.4", "ENST00000554673.5", "ENST00000621269.4", "ENST00000515746.5", "ENST00000506466.5", "ENST00000526872.2", "ENST00000511362.5", "ENST00000507965.5", "ENST00000504047.1", "ENST00000454964.3")	0.00263728	5.95176	0.149193	0.881502	0.967145	-6.83523
63	ENSG00000279963.1	ENSG00000279963	protein_coding			InGen	0.110042	1	ENST00000624063.1	0.0210462	-5.11436	0.157848	0.874684	0.965874	-5.16651
2263	ENSG00000183648.9	ENSG00000183648	protein_coding	NDUFB1	4707	InGen	8.19953	7	c("ENST00000553514.5", "ENST00000329559.7", "ENST00000605997.5", "ENST00000553666.1", "ENST00000555441.5", "ENST00000617122.1", "ENST00000556555.1")	-0.0662645	5.58502	-2.1656	0.031139	0.277842	-4.50531
13595	ENSG00000165934.12	ENSG00000165934	protein_coding	CPSF2	53981	InGen	1.86754	5	c("ENST00000298875.8", "ENST00000553427.5", "ENST00000554290.1", "ENST00000556622.1", "ENST00000555244.1")	0.00917786	5.99377	0.490353	0.624247	0.876516	-6.72971
14412	ENSG00000140090.17	ENSG00000140090	protein_coding	SLC24A4	123041	InGen	1.25202	8	c("ENST00000393265.6", "ENST00000531433.5", "ENST00000532405.5", "ENST00000554461.5", "ENST00000525557.5", "ENST00000554925.5", "ENST00000556739.5", "ENST00000526482.1")	0.0266398	5.55516	0.787819	0.431432	0.775985	-6.5091
8683	ENSG00000100599.15	ENSG00000100599	protein_coding	RIN3	79890	InGen	0.145114	12	c("ENST00000216487.11", "ENST00000555589.5", "ENST00000620541.4", "ENST00000557762.1", "ENST00000556385.5", "ENST00000418924.6", "ENST00000555908.5", "ENST00000555891.1", "ENST00000554888.1", "ENST00000553992.1", "ENST00000556418.1", "ENST00000553959.1")	-0.0313937	1.60879	-0.518324	0.604619	0.868889	-6.07678
3899	ENSG00000100600.14	ENSG00000100600	protein_coding	LGMN	5641	InGen	3.7644	19	c("ENST00000555699.5", "ENST00000334869.8", "ENST00000555169.1", "ENST00000557434.5", "ENST00000393218.6", "ENST00000557609.5", "ENST00000556790.1", "ENST00000557725.5", "ENST00000556097.5", "ENST00000554189.5", "ENST00000553802.5", "ENST00000557694.1", "ENST00000554397.5", "ENST00000554919.5", "ENST00000554080.5", "ENST00000553371.1", "ENST00000557315.1", "ENST00000553918.1", "ENST00000557034.1")	0.00845947	5.23338	0.36321	0.716707	0.913345	-6.71721
3295	ENSG00000066455.12	ENSG00000066455	protein_coding	GOLGA5	9950	InGen	4.81433	3	c("ENST00000163416.6", "ENST00000555793.1", "ENST00000554700.1")	-0.0247516	5.3465	-1.34114	0.180903	0.568359	-5.90499
3102	ENSG00000100604.12	ENSG00000100604	protein_coding	CHGA	1113	InGen	15.4052	6	c("ENST00000216492.9", "ENST00000556076.5", "ENST00000334654.4", "ENST00000553866.1", "ENST00000556098.1", "ENST00000556876.1")	-0.0135717	6.96732	-0.268963	0.788145	0.93868	-6.87736
6783	ENSG00000100605.16	ENSG00000100605	protein_coding	ITPK1	3705	InGen	9.01328	12	c("ENST00000267615.10", "ENST00000354313.7", "ENST00000556603.6", "ENST00000555495.5", "ENST00000556954.5", "ENST00000553695.5", "ENST00000554999.5", "ENST00000556185.5", "ENST00000555553.5", "ENST00000553452.5", "ENST00000557309.1", "ENST00000553655.1")	-0.018759	7.27847	-0.889959	0.374209	0.73915	-6.53846
2537	ENSG00000165943.4	ENSG00000165943	protein_coding	MOAP1	64112	InGen	34.7995	2	c("ENST00000298894.4", "ENST00000556883.1")	-0.0277229	7.89778	-0.840845	0.401112	0.757461	-6.6144
1365	ENSG00000153485.5	ENSG00000153485	protein_coding	TMEM251	26175	InGen	1.18766	2	c("ENST00000283534.4", "ENST00000415050.2")	-0.0248548	1.9964	-0.832729	0.405668	0.760025	-5.93924
920	ENSG00000259066.5	ENSG00000259066	protein_coding			InGen	0.159459	3	c("ENST00000554824.5", "ENST00000557048.1", "ENST00000557574.1")	-0.0700961	-1.5664	-0.976292	0.329716	0.706314	-5.20066
1154	ENSG00000170270.4	ENSG00000170270	protein_coding	C14orf142	84520	InGen	2.03773	2	c("ENST00000306954.4", "ENST00000556566.1")	0.0338195	2.59538	1.0995	0.27244	0.658138	-5.79807
3694	ENSG00000012963.14	ENSG00000012963	protein_coding	UBR7	55148	InGen	4.87479	7	c("ENST00000013070.10", "ENST00000554232.5", "ENST00000556871.5", "ENST00000553674.1", "ENST00000555113.5", "ENST00000553857.5", "ENST00000555329.1")	0.0229786	5.47916	1.40947	0.159745	0.540811	-5.82535
11333	ENSG00000011114.14	ENSG00000011114	protein_coding	BTBD7	55727	InGen	1.85872	8	c("ENST00000355125.3", "ENST00000334746.9", "ENST00000554565.5", "ENST00000553975.1", "ENST00000554644.1", "ENST00000298896.7", "ENST00000555525.1", "ENST00000554968.1")	0.0189972	5.71196	1.37582	0.169917	0.553398	-5.89271
12513	ENSG00000133958.13	ENSG00000133958	protein_coding	UNC79	57578	InGen	4.79652	6	c("ENST00000256339.8", "ENST00000555664.5", "ENST00000553484.5", "ENST00000393151.6", "ENST00000621021.1", "ENST00000554549.1")	-0.0160402	7.22608	-0.586656	0.557881	0.84551	-6.75886
530	ENSG00000278396.1	ENSG00000278396	sense_intronic			InGen	0.402145	1	ENST00000622847.1	0.0893386	-0.95125	1.20813	0.22796	0.617694	-5.0905
533	ENSG00000187581.2	ENSG00000187581	protein_coding	COX8C	341947	InGen	0.197319	1	ENST00000342144.2	0.0541945	-1.9859	0.549195	0.583285	0.857658	-5.43198
160	ENSG00000277826.1	ENSG00000277826	misc_RNA			InGen	0.369809	1	ENST00000612659.1	-0.199546	-2.79298	-1.74481	0.0820544	0.417881	-4.196
3892	ENSG00000175785.12	ENSG00000175785	protein_coding	PRIMA1	145270	InGen	0.407936	4	c("ENST00000393143.5", "ENST00000393140.5", "ENST00000316227.3", "ENST00000477603.5")	0.029103	1.73636	0.230498	0.817864	0.948731	-6.21079
2781	ENSG00000258584.1	ENSG00000258584	antisense	FAM181A-AS1	283592	InGen	0.244121	4	c("ENST00000554742.1", "ENST00000556290.1", "ENST00000554538.1", "ENST00000555732.1")	0.0874186	0.665116	1.44714	0.148914	0.52616	-5.05703
2202	ENSG00000140067.6	ENSG00000140067	protein_coding	FAM181A	90050	InGen	0.263745	5	c("ENST00000557719.1", "ENST00000267594.5", "ENST00000556222.1", "ENST00000554404.1", "ENST00000557000.2")	0.0482791	0.478822	0.639281	0.523134	0.827307	-5.81694
5040	ENSG00000100628.11	ENSG00000100628	protein_coding	ASB2	51676	InGen	0.45475	10	c("ENST00000555019.5", "ENST00000315988.8", "ENST00000553883.1", "ENST00000555507.5", "ENST00000556337.1", "ENST00000556062.5", "ENST00000555287.1", "ENST00000556793.1", "ENST00000557613.1", "ENST00000555374.1")	0.108253	2.63029	1.72265	0.0859953	0.424303	-4.95996
77	ENSG00000265768.1	ENSG00000265768	miRNA	MIR4506	100616140	InGen	0.251805	1	ENST00000584693.1	-0.0871373	-4.16593	-0.552259	0.581187	0.85665	-5.14938
4252	ENSG00000089723.9	ENSG00000089723	protein_coding	OTUB2	78990	InGen	0.432204	2	c("ENST00000203664.9", "ENST00000553723.1")	0.0517225	1.94976	0.96918	0.333246	0.708952	-5.81439
8636	ENSG00000089737.15	ENSG00000089737	protein_coding	DDX24	57062	InGen	12.5885	10	c("ENST00000621632.4", "ENST00000555762.1", "ENST00000553400.1", "ENST00000553451.1", "ENST00000544005.5", "ENST00000330836.9", "ENST00000622786.4", "ENST00000555054.1", "ENST00000556635.1", "ENST00000555324.1")	0.0240151	8.20992	1.15246	0.250062	0.638299	-6.32469
2380	ENSG00000165948.10	ENSG00000165948	protein_coding	IFI27L1	122509	InGen	1.23124	13	c("ENST00000555523.5", "ENST00000553350.5", "ENST00000557600.5", "ENST00000393115.7", "ENST00000555065.5", "ENST00000554166.5", "ENST00000556381.5", "ENST00000553664.1", "ENST00000555341.5", "ENST00000557218.5", "ENST00000554544.5", "ENST00000557066.5", "ENST00000554562.1")	0.0200588	2.85132	0.558648	0.576824	0.855217	-6.27819
4147	ENSG00000165949.12	ENSG00000165949	protein_coding	IFI27	3429	InGen	1.19541	15	c("ENST00000614204.4", "ENST00000616764.4", "ENST00000618863.1", "ENST00000555081.5", "ENST00000557700.1", "ENST00000611954.4", "ENST00000618200.4", "ENST00000621160.4", "ENST00000555819.5", "ENST00000620396.4", "ENST00000612813.4", "ENST00000620066.1", "ENST00000612499.1", "ENST00000614288.1", "ENST00000614648.1")	-0.0538019	3.57075	-0.945782	0.34503	0.719174	-6.11045
1662	ENSG00000119632.3	ENSG00000119632	protein_coding	IFI27L2	83982	InGen	2.63525	6	c("ENST00000555558.1", "ENST00000554909.1", "ENST00000238609.3", "ENST00000556727.1", "ENST00000553601.1", "ENST00000556552.1")	-0.0415224	3.49833	-1.02632	0.305577	0.686547	-6.02346
4974	ENSG00000119698.11	ENSG00000119698	protein_coding	PPP4R4	57718	InGen	5.00161	6	c("ENST00000556884.5", "ENST00000555690.5", "ENST00000304338.7", "ENST00000328839.3", "ENST00000553661.5", "ENST00000556470.1")	0.073108	5.98752	1.59009	0.112881	0.47281	-5.59935
4902	ENSG00000197249.13	ENSG00000197249	protein_coding	SERPINA1	5265	InGen	0.216055	20	c("ENST00000440909.5", "ENST00000355814.8", "ENST00000437397.5", "ENST00000448921.5", "ENST00000393087.8", "ENST00000489769.1", "ENST00000636712.1", "ENST00000393088.8", "ENST00000404814.8", "ENST00000449399.7", "ENST00000402629.1", "ENST00000554720.1", "ENST00000556091.1", "ENST00000557492.5", "ENST00000556955.5", "ENST00000553327.5", "ENST00000557118.5", "ENST00000555289.5", "ENST00000557361.5", "ENST00000557093.1")	0.090717	0.944497	0.602828	0.547084	0.839716	-5.92033
5000	ENSG00000196136.16	ENSG00000196136	protein_coding	SERPINA3		InGen	0.0622328	8	c("ENST00000485588.1", "ENST00000393080.8", "ENST00000555820.1", "ENST00000556388.1", "ENST00000467132.5", "ENST00000556968.2", "ENST00000482740.2", "ENST00000621603.1")	1.16509	-2.99515	3.79559	0.000178608	0.0163412	0.367768
615	ENSG00000240914.1	ENSG00000240914	processed_pseudogene	RPL15P2		InGen	0.170598	1	ENST00000490252.1	0.0114917	-2.05989	0.114556	0.908874	0.975989	-5.53388
12294	ENSG00000100697.14	ENSG00000100697	protein_coding	DICER1	23405	InGen	6.80939	15	c("ENST00000343455.7", "ENST00000526495.5", "ENST00000393063.5", "ENST00000527416.2", "ENST00000527414.5", "ENST00000556045.5", "ENST00000541352.5", "ENST00000527554.2", "ENST00000532939.2", "ENST00000554367.1", "ENST00000556681.1", "ENST00000532458.1", "ENST00000529206.1", "ENST00000529720.1", "ENST00000531162.5")	-0.0228098	7.67559	-0.767736	0.443255	0.782176	-6.6623
68	ENSG00000264607.1	ENSG00000264607	miRNA	MIR3173	100422981	InGen	0.931763	1	ENST00000580810.1	0.0430953	-2.78281	0.332643	0.739639	0.92153	-5.39174
3722	ENSG00000235706.7	ENSG00000235706	antisense	DICER1-AS1	400242	InGen	0.629414	4	c("ENST00000554631.2", "ENST00000439819.5", "ENST00000435343.1", "ENST00000439999.1")	0.0296796	2.5654	0.881587	0.378715	0.742462	-6.0068
15701	ENSG00000165959.11	ENSG00000165959	protein_coding	CLMN	79789	InGen	1.83156	9	c("ENST00000298912.8", "ENST00000557215.5", "ENST00000557696.5", "ENST00000556454.1", "ENST00000556441.1", "ENST00000556416.1", "ENST00000555336.6", "ENST00000555615.1", "ENST00000553733.1")	0.0176614	6.13925	0.224598	0.822446	0.950161	-6.83662
18164	ENSG00000176438.12	ENSG00000176438	protein_coding	SYNE3	161176	InGen	0.390924	5	c("ENST00000557275.5", "ENST00000334258.9", "ENST00000554873.5", "ENST00000555759.1", "ENST00000553340.1")	0.0181603	4.13032	0.26665	0.789924	0.939278	-6.61543
1945	ENSG00000247092.6	ENSG00000247092	antisense	SNHG10		InGen	0.830236	4	c("ENST00000500370.2", "ENST00000554169.1", "ENST00000555866.5", "ENST00000553559.1")	0.005017	1.95646	0.158924	0.873837	0.965699	-6.26417
275	ENSG00000252481.1	ENSG00000252481	scaRNA	SCARNA13	677768	InGen	91.6831	1	ENST00000516672.1	-0.0812188	5.8306	-2.0042	0.0459579	0.32517	-4.85656
2845	ENSG00000182512.4	ENSG00000182512	protein_coding	GLRX5	51218	InGen	2.82113	3	c("ENST00000553672.1", "ENST00000331334.4", "ENST00000557731.1")	-0.0650003	4.38205	-3.11048	0.00204965	0.0715554	-1.97594
3478	ENSG00000250366.2	ENSG00000250366	protein_coding	TUNAR	100507043	InGen	2.41127	3	c("ENST00000504119.1", "ENST00000503525.2", "ENST00000554321.1")	0.146066	4.32466	2.15453	0.0320044	0.280712	-4.40332
7775	ENSG00000227051.6	ENSG00000227051	protein_coding	C14orf132	56967	InGen	12.9766	4	c("ENST00000555004.2", "ENST00000553764.1", "ENST00000556728.1", "ENST00000553782.1")	0.0724915	7.9708	2.3548	0.0191846	0.222701	-4.23985
6845	ENSG00000168398.6	ENSG00000168398	protein_coding	BDKRB2	624	InGen	0.0889397	3	c("ENST00000542454.2", "ENST00000554311.1", "ENST00000539359.1")	0.271444	0.505416	3.12349	0.00196393	0.0700726	-1.49042
460	ENSG00000258412.1	ENSG00000258412	sense_intronic			InGen	0.0766615	1	ENST00000555383.1	0.519945	-3.74638	3.24318	0.00131701	0.056444	-1.34174
240	ENSG00000258788.3	ENSG00000258788	processed_pseudogene			InGen	0.0890967	1	ENST00000555221.3	0.332224	-4.31131	2.18125	0.0299507	0.273768	-3.5217
14778	ENSG00000066739.11	ENSG00000066739	protein_coding	ATG2B	55102	InGen	4.92393	7	c("ENST00000359933.5", "ENST00000555263.1", "ENST00000261834.9", "ENST00000553643.1", "ENST00000554151.1", "ENST00000473234.1", "ENST00000488421.1")	-0.0214898	7.60234	-1.48545	0.138486	0.51143	-5.8579
4567	ENSG00000100744.14	ENSG00000100744	protein_coding	GSKIP	51527	InGen	2.72932	7	c("ENST00000438650.5", "ENST00000555181.5", "ENST00000555088.5", "ENST00000553699.5", "ENST00000554182.5", "ENST00000556095.5", "ENST00000555757.1")	-0.00192593	5.05477	-0.0675608	0.946181	0.986928	-6.76135
192	ENSG00000222276.1	ENSG00000222276	snRNA	RNU2-33P		InGen	0.295237	1	ENST00000410344.1	0.0404958	-2.98155	0.302136	0.762761	0.929517	-5.36869
5001	ENSG00000140057.8	ENSG00000140057	protein_coding	AK7	122481	InGen	0.248989	5	c("ENST00000267584.8", "ENST00000555570.1", "ENST00000556643.1", "ENST00000554313.1", "ENST00000554706.1")	0.116006	1.76947	2.84754	0.0047138	0.112849	-2.38056
1512	ENSG00000260806.1	ENSG00000260806	antisense			InGen	0.107782	1	ENST00000569214.1	-0.00126299	-1.37612	-0.0162247	0.987066	0.99675	-5.65484
12766	ENSG00000090060.17	ENSG00000090060	protein_coding	PAPOLA	10914	InGen	4.75976	25	c("ENST00000554887.5", "ENST00000216277.12", "ENST00000553357.5", "ENST00000553689.5", "ENST00000557320.5", "ENST00000554130.5", "ENST00000557471.5", "ENST00000556619.5", "ENST00000392990.6", "ENST00000555626.5", "ENST00000556248.1", "ENST00000557406.5", "ENST00000555224.1", "ENST00000555912.1", "ENST00000553461.1", "ENST00000555131.1", "ENST00000555021.1", "ENST00000554666.5", "ENST00000556787.5", "ENST00000555701.5", "ENST00000556283.1", "ENST00000554135.1", "ENST00000556459.1", "ENST00000553940.1", "ENST00000555508.1")	0.0527593	7.22288	1.92715	0.0549171	0.351335	-5.09656
735	ENSG00000276182.1	ENSG00000276182	sense_intronic			InGen	2.95427	1	ENST00000618976.1	0.109538	2.39064	2.46465	0.0142817	0.191669	-3.43278
3030	ENSG00000258702.1	ENSG00000258702	lincRNA			InGen	0.652875	2	c("ENST00000553378.1", "ENST00000555496.1")	-0.0300781	2.22343	-0.379159	0.704841	0.909519	-6.24883
430	ENSG00000258979.1	ENSG00000258979	lincRNA			InGen	0.0559417	1	ENST00000556669.1	0.40321	-4.04634	2.71737	0.00696743	0.132996	-2.54612
2744	ENSG00000100749.7	ENSG00000100749	protein_coding	VRK1	7443	InGen	3.16089	7	c("ENST00000216639.7", "ENST00000555351.1", "ENST00000557222.5", "ENST00000557352.1", "ENST00000555067.1", "ENST00000553683.1", "ENST00000555402.1")	-0.0285614	4.39328	-1.23654	0.217237	0.60766	-5.92984
448	ENSG00000225163.3	ENSG00000225163	lincRNA	LINC00618		InGen	0.127316	2	c("ENST00000435624.1", "ENST00000495064.1")	-0.0529266	-2.99459	-0.421172	0.673934	0.897022	-5.32858
5850	ENSG00000246223.8	ENSG00000246223	lincRNA	LINC01550	388011	InGen	0.0943608	6	c("ENST00000499006.6", "ENST00000556462.1", "ENST00000502187.5", "ENST00000512901.6", "ENST00000554822.5", "ENST00000556138.1")	0.0481308	0.344324	0.785033	0.433061	0.776969	-5.69902
423	ENSG00000232573.1	ENSG00000232573	processed_pseudogene	RPL3P4		InGen	29.1376	1	ENST00000417615.1	-0.021811	4.83869	-0.585628	0.558571	0.84587	-6.56905
158	ENSG00000234648.1	ENSG00000234648	processed_pseudogene			InGen	1.56534	1	ENST00000448875.1	0.0610694	-1.0016	0.465466	0.64194	0.8848	-5.6497
7855	ENSG00000127152.17	ENSG00000127152	protein_coding	BCL11B	64919	InGen	1.96981	3	c("ENST00000357195.7", "ENST00000345514.2", "ENST00000443726.2")	0.0140852	4.56511	0.392933	0.694651	0.905088	-6.63152
5188	ENSG00000183576.12	ENSG00000183576	protein_coding	SETD3	84193	InGen	6.90814	9	c("ENST00000331768.9", "ENST00000446066.5", "ENST00000489770.1", "ENST00000453764.5", "ENST00000329331.7", "ENST00000630307.2", "ENST00000436070.6", "ENST00000357563.4", "ENST00000453938.1")	-0.00585584	6.5446	-0.46942	0.639114	0.883619	-6.77734
8220	ENSG00000090061.17	ENSG00000090061	protein_coding	CCNK	8812	InGen	0.753018	9	c("ENST00000557165.5", "ENST00000389879.9", "ENST00000553636.1", "ENST00000557441.5", "ENST00000555049.5", "ENST00000555842.1", "ENST00000556641.5", "ENST00000555942.1", "ENST00000553865.1")	0.063487	3.92884	2.5244	0.0121118	0.175506	-3.51518
17449	ENSG00000205476.8	ENSG00000205476	protein_coding	CCDC85C	317762	InGen	0.520149	7	c("ENST00000380243.8", "ENST00000557769.5", "ENST00000557576.5", "ENST00000555822.5", "ENST00000554996.5", "ENST00000554877.1", "ENST00000556348.1")	0.0708882	4.37703	1.99973	0.0464415	0.32677	-4.72228
889	ENSG00000258749.1	ENSG00000258749	antisense			InGen	0.101085	1	ENST00000557733.1	0.0979119	-2.25026	1.04395	0.297359	0.680172	-5.06001
1039	ENSG00000247970.2	ENSG00000247970	lincRNA			InGen	0.679233	1	ENST00000502101.2	0.0588071	0.76452	1.19894	0.231509	0.621169	-5.38349
7836	ENSG00000182218.9	ENSG00000182218	protein_coding	HHIPL1	84439	InGen	1.32074	2	c("ENST00000330710.9", "ENST00000357223.2")	0.0337246	4.67427	0.992954	0.321542	0.698723	-6.23549
9352	ENSG00000036530.8	ENSG00000036530	protein_coding	CYP46A1	10858	InGen	2.27162	7	c("ENST00000554611.5", "ENST00000261835.7", "ENST00000380228.6", "ENST00000554176.5", "ENST00000554917.5", "ENST00000556313.1", "ENST00000556822.1")	0.0718057	5.71195	1.95163	0.0519243	0.344033	-4.95042
8899	ENSG00000066629.16	ENSG00000066629	protein_coding	EML1	2009	InGen	2.4773	20	c("ENST00000554479.5", "ENST00000555145.5", "ENST00000327921.13", "ENST00000556199.1", "ENST00000556835.5", "ENST00000262233.10", "ENST00000334192.8", "ENST00000555096.5", "ENST00000556714.5", "ENST00000553720.5", "ENST00000556947.1", "ENST00000556758.1", "ENST00000557741.1", "ENST00000555277.1", "ENST00000554553.5", "ENST00000554386.1", "ENST00000555812.5", "ENST00000554111.1", "ENST00000557313.5", "ENST00000553313.1")	-0.0244905	5.43779	-1.08536	0.278645	0.663664	-6.21925
163	ENSG00000199836.1	ENSG00000199836	snRNA	RNU1-47P		InGen	0.16972	1	ENST00000362966.1	0.0795878	-4.1304	0.555066	0.579268	0.855813	-5.16192
10621	ENSG00000196405.12	ENSG00000196405	protein_coding	EVL	51466	InGen	4.42765	24	c("ENST00000402714.6", "ENST00000544450.6", "ENST00000554460.5", "ENST00000392920.7", "ENST00000557023.1", "ENST00000553771.5", "ENST00000555706.5", "ENST00000555048.5", "ENST00000553875.5", "ENST00000554045.5", "ENST00000557637.1", "ENST00000557153.5", "ENST00000556921.1", "ENST00000557384.5", "ENST00000553910.1", "ENST00000554695.5", "ENST00000554031.5", "ENST00000553799.1", "ENST00000554518.1", "ENST00000553694.5", "ENST00000555999.1", "ENST00000555606.5", "ENST00000555848.1", "ENST00000556258.1" )	-0.0240392	6.75505	-1.06252	0.288863	0.672201	-6.34039
99	ENSG00000199082.1	ENSG00000199082	miRNA	MIR342	442909	InGen	0.860903	1	ENST00000362212.1	0.053845	-2.41478	0.483352	0.629203	0.878655	-5.38651
4466	ENSG00000168350.7	ENSG00000168350	protein_coding	DEGS2	123099	InGen	0.166248	3	c("ENST00000305631.6", "ENST00000553834.1", "ENST00000557117.1")	-0.0613938	0.927403	-1.16367	0.245492	0.634065	-5.44368
331	ENSG00000258982.1	ENSG00000258982	antisense			InGen	0.161235	1	ENST00000554537.1	-0.211917	-3.52428	-1.42874	0.154132	0.533123	-4.54285
8720	ENSG00000100811.11	ENSG00000100811	protein_coding	YY1	7528	InGen	4.99117	7	c("ENST00000554371.1", "ENST00000262238.8", "ENST00000553625.5", "ENST00000554804.1", "ENST00000623799.1", "ENST00000554579.1", "ENST00000636393.1")	-0.00728186	6.74164	-0.406361	0.68477	0.901516	-6.81733
533	ENSG00000258904.1	ENSG00000258904	sense_intronic			InGen	0.821199	1	ENST00000555212.1	-0.0124891	-0.00752652	-0.267623	0.789176	0.939031	-5.88834
206	ENSG00000259052.1	ENSG00000259052	sense_overlapping			InGen	0.288116	1	ENST00000553954.1	-0.179358	-2.83281	-1.40604	0.160761	0.541853	-4.62317
7451	ENSG00000197119.12	ENSG00000197119	protein_coding	SLC25A29	123096	InGen	2.21484	20	c("ENST00000359232.7", "ENST00000554912.1", "ENST00000392908.7", "ENST00000556505.5", "ENST00000555927.5", "ENST00000554224.5", "ENST00000556715.6", "ENST00000554291.5", "ENST00000554060.1", "ENST00000556868.1", "ENST00000555475.1", "ENST00000553359.5", "ENST00000556873.5", "ENST00000553574.1", "ENST00000555051.5", "ENST00000555949.2", "ENST00000557438.1", "ENST00000555888.1", "ENST00000556201.1", "ENST00000556844.1")	0.0074398	5.19665	0.224958	0.822167	0.950067	-6.75581
98	ENSG00000198984.1	ENSG00000198984	miRNA	MIR345	442910	InGen	0.286715	1	ENST00000362114.1	0.100225	-3.99548	0.701698	0.483418	0.804622	-5.10199
6358	ENSG00000140105.17	ENSG00000140105	protein_coding	WARS	7453	InGen	4.16288	44	c("ENST00000392882.6", "ENST00000358655.8", "ENST00000355338.6", "ENST00000344102.9", "ENST00000557135.5", "ENST00000556645.5", "ENST00000554950.1", "ENST00000557614.1", "ENST00000554601.1", "ENST00000553395.5", "ENST00000556504.5", "ENST00000554084.5", "ENST00000557722.5", "ENST00000557297.5", "ENST00000556435.5", "ENST00000553808.5", "ENST00000554331.5", "ENST00000555063.5", "ENST00000556338.5", "ENST00000556698.5", "ENST00000557239.5", "ENST00000553524.5", "ENST00000555410.5", "ENST00000556579.5", "ENST00000554772.5", "ENST00000556660.5", "ENST00000556783.5", "ENST00000553413.5", "ENST00000557094.5", "ENST00000553769.6", "ENST00000553545.5", "ENST00000554820.5", "ENST00000557347.5", "ENST00000554509.5", "ENST00000556209.5", "ENST00000554605.5", "ENST00000555813.5", "ENST00000556695.5", "ENST00000556295.5", "ENST00000555031.5", "ENST00000627608.1", "ENST00000553934.1", "ENST00000553581.1", "ENST00000555464.1")	0.0405174	6.07591	1.05382	0.292825	0.676609	-6.30414
4218	ENSG00000176473.13	ENSG00000176473	protein_coding	WDR25	79446	InGen	0.683492	11	c("ENST00000555775.5", "ENST00000554998.5", "ENST00000402312.7", "ENST00000335290.10", "ENST00000554492.5", "ENST00000554175.5", "ENST00000557710.5", "ENST00000542471.2", "ENST00000555865.5", "ENST00000557502.1", "ENST00000555201.1")	0.0183102	2.86203	0.769879	0.441985	0.781378	-6.14569
606	ENSG00000258620.1	ENSG00000258620	sense_intronic			InGen	0.281665	2	c("ENST00000556080.1", "ENST00000556411.1")	0.0690228	-1.3318	0.883861	0.377488	0.74149	-5.33735
323	ENSG00000258500.2	ENSG00000258500	transcribed_processed_pseudogene			InGen	0.115232	1	ENST00000556820.2	-0.258405	-3.40627	-1.86664	0.0629391	0.373076	-3.99643
244	ENSG00000253075.1	ENSG00000253075	misc_RNA	RN7SKP92		InGen	0.24444	1	ENST00000517266.1	0.0562991	-2.81271	0.507768	0.611994	0.871748	-5.3283
7878	ENSG00000183092.16	ENSG00000183092	protein_coding	BEGAIN	57596	InGen	1.08913	12	c("ENST00000637646.1", "ENST00000355173.6", "ENST00000637716.1", "ENST00000556751.5", "ENST00000443071.6", "ENST00000553553.5", "ENST00000556188.5", "ENST00000554356.5", "ENST00000557378.5", "ENST00000554140.1", "ENST00000554274.1", "ENST00000554747.1")	-0.0345414	4.29482	-0.678885	0.497741	0.811918	-6.43735
553	ENSG00000259031.1	ENSG00000259031	lincRNA			InGen	0.0570064	1	ENST00000553301.1	0.00935517	-3.72546	0.0627704	0.949992	0.987867	-5.31634
15769	ENSG00000214548.14	ENSG00000214548	lincRNA	MEG3	55384	InGen	15.7265	27	c("ENST00000556407.5", "ENST00000429159.6", "ENST00000520714.5", "ENST00000522771.6", "ENST00000424076.7", "ENST00000423456.5", "ENST00000521404.5", "ENST00000556736.5", "ENST00000451743.6", "ENST00000398518.6", "ENST00000554639.5", "ENST00000452120.6", "ENST00000519709.5", "ENST00000412736.6", "ENST00000455286.1", "ENST00000523671.6", "ENST00000452514.6", "ENST00000398474.7", "ENST00000555928.5", "ENST00000521812.1", "ENST00000398461.5", "ENST00000455531.1", "ENST00000524035.5", "ENST00000524131.5", "ENST00000522618.1", "ENST00000398460.3", "ENST00000521256.1")	-0.00117829	9.24138	-0.0270962	0.978401	0.994137	-7.03356
87	ENSG00000274884.1	ENSG00000274884	misc_RNA			InGen	1.12731	1	ENST00000621821.1	0.155774	-2.25408	1.35747	0.175666	0.561885	-4.74087
1985	ENSG00000258399.7	ENSG00000258399	lincRNA	MEG8		InGen	1.29231	1	ENST00000637474.1	-0.018617	2.79387	-0.441307	0.659312	0.892102	-6.32729
98	ENSG00000211574.1	ENSG00000211574	miRNA	MIR770	768222	InGen	46.4809	1	ENST00000390219.1	0.00942316	3.49793	0.173931	0.862039	0.962047	-6.5336
89	ENSG00000207989.3	ENSG00000207989	miRNA	MIR493	574450	InGen	0.584511	1	ENST00000385254.3	-0.0675054	-2.90633	-0.53534	0.592816	0.863413	-5.30083
93	ENSG00000199151.3	ENSG00000199151	miRNA	MIR337	442905	InGen	0.425983	1	ENST00000362281.3	0.34928	-3.57719	2.41328	0.0164162	0.205073	-3.09834
72	ENSG00000283159.1	ENSG00000283159	miRNA	MIR665	100126315	InGen	0.529906	1	ENST00000635949.1	0.0954007	-3.46176	0.687122	0.492543	0.809378	-5.16883
114	ENSG00000208001.1	ENSG00000208001	miRNA	MIR431	574038	InGen	1.22652	1	ENST00000385266.1	-0.138492	-1.56121	-1.40839	0.160065	0.541264	-4.75649
93	ENSG00000207569.2	ENSG00000207569	miRNA	MIR433	574034	InGen	1.04525	1	ENST00000384837.2	-0.0873572	-2.08294	-0.869989	0.38501	0.747931	-5.20797
97	ENSG00000207608.3	ENSG00000207608	miRNA	MIR127	406914	InGen	1.08036	1	ENST00000384876.3	-0.0575563	-1.98235	-0.570752	0.5686	0.851252	-5.40453
94	ENSG00000272458.1	ENSG00000272458	miRNA	MIR432	574451	InGen	0.474127	1	ENST00000606207.1	-0.238505	-3.12812	-1.68578	0.09289	0.435189	-4.25542
82	ENSG00000207942.2	ENSG00000207942	miRNA	MIR136	406927	InGen	0.353282	1	ENST00000385207.2	0.171916	-3.76529	1.13503	0.257281	0.644805	-4.82773
10548	ENSG00000225746.9	ENSG00000225746	lincRNA	SNHG23	79104	InGen	3.33501	23	c("ENST00000553584.5", "ENST00000554852.5", "ENST00000636052.1", "ENST00000553465.5", "ENST00000554323.1", "ENST00000614605.1", "ENST00000556475.1", "ENST00000553421.1", "ENST00000638012.1", "ENST00000556720.5", "ENST00000555354.5", "ENST00000554485.1", "ENST00000427085.6", "ENST00000414488.5", "ENST00000434716.6", "ENST00000554369.5", "ENST00000556637.5", "ENST00000443252.3", "ENST00000423708.3", "ENST00000442197.1", "ENST00000636391.1", "ENST00000554693.3", "ENST00000637332.1")	-0.0099882	6.56682	-0.283952	0.776646	0.934921	-6.85004
77	ENSG00000275662.1	ENSG00000275662	snoRNA	SNORD112	692215	InGen	0.891725	1	ENST00000458974.1	0.0583981	-2.54554	0.490391	0.62422	0.876516	-5.36826
75	ENSG00000199005.4	ENSG00000199005	miRNA	MIR370	442915	InGen	3.99163	1	ENST00000362135.4	-0.00659988	-0.39827	-0.0861302	0.931421	0.983215	-5.83885
69	ENSG00000202191.1	ENSG00000202191	snoRNA	SNORD113-1	767561	InGen	17.1409	1	ENST00000365321.1	0.0208168	1.60863	0.377447	0.706112	0.909891	-6.1475
72	ENSG00000212384.1	ENSG00000212384	snoRNA	SNORD113-2	767562	InGen	12.0251	1	ENST00000391082.1	-0.0015809	1.17375	-0.0293342	0.976618	0.993536	-6.13801
72	ENSG00000201700.3	ENSG00000201700	snoRNA	SNORD113-3	767563	InGen	18.6986	1	ENST00000364830.3	-0.00190174	1.85298	-0.0394606	0.96855	0.992385	-6.25452
75	ENSG00000201672.1	ENSG00000201672	snoRNA	SNORD113-4	767564	InGen	0.168925	1	ENST00000364802.1	-0.306884	-4.5169	-2.0469	0.0415491	0.310966	-3.73418
78	ENSG00000272474.1	ENSG00000272474	snoRNA	SNORD113-5	767565	InGen	2.8238	1	ENST00000607261.1	0.111952	-0.803916	1.54498	0.123418	0.491136	-4.70096
75	ENSG00000200215.3	ENSG00000200215	snoRNA	SNORD113-6	767566	InGen	2.76965	1	ENST00000363345.3	0.122364	-0.888483	1.77231	0.0773694	0.407461	-4.34917
77	ENSG00000200632.1	ENSG00000200632	snoRNA	SNORD113-7	767567	InGen	1.88636	1	ENST00000363762.1	-0.0844185	-1.43345	-0.928955	0.353668	0.725323	-5.26425
74	ENSG00000200367.1	ENSG00000200367	snoRNA	SNORD113-8	767568	InGen	6.38988	1	ENST00000363497.1	0.0425215	0.234518	0.626726	0.531321	0.831122	-5.79029
72	ENSG00000201950.1	ENSG00000201950	snoRNA	SNORD113-9	767569	InGen	5.83211	1	ENST00000365080.1	0.123005	0.0757049	1.82939	0.0683451	0.384537	-4.39358
72	ENSG00000199575.1	ENSG00000199575	snoRNA	SNORD114-1	767577	InGen	10.5095	1	ENST00000362705.1	-0.0223234	1.02614	-0.427658	0.669211	0.896232	-6.02091
78	ENSG00000200823.1	ENSG00000200823	snoRNA	SNORD114-2	767578	InGen	7.02022	1	ENST00000363953.1	-0.0240904	0.565484	-0.360285	0.718891	0.914348	-5.96444
75	ENSG00000201839.1	ENSG00000201839	snoRNA	SNORD114-3	767579	InGen	9.27333	1	ENST00000364969.1	0.00436718	0.941965	0.0820164	0.934689	0.983999	-6.08893
75	ENSG00000200832.1	ENSG00000200832	snoRNA	SNORD114-4		InGen	2.85292	1	ENST00000363962.1	-0.104247	-0.827891	-1.51757	0.130189	0.500124	-4.7201
70	ENSG00000199798.1	ENSG00000199798	snoRNA	SNORD114-5	767581	InGen	1.6406	1	ENST00000362928.1	-0.0049711	-1.78101	-0.0488317	0.961086	0.990936	-5.58723
73	ENSG00000200150.1	ENSG00000200150	snoRNA			InGen	3.37502	1	ENST00000363280.1	-0.240424	-0.984005	-1.27145	0.204567	0.595102	-5.00013
72	ENSG00000201263.1	ENSG00000201263	snoRNA	SNORD114-6	767582	InGen	4.05355	1	ENST00000364393.1	-0.191422	-0.795955	-0.987444	0.324231	0.701209	-5.32871
77	ENSG00000199390.1	ENSG00000199390	snoRNA	SNORD114-7	767583	InGen	8.22653	1	ENST00000362520.1	-0.0130365	0.732453	-0.225268	0.821926	0.949999	-6.03434
72	ENSG00000201240.1	ENSG00000201240	snoRNA	SNORD114-9	767585	InGen	5.01193	1	ENST00000364370.1	0.106347	-0.152114	1.39383	0.164412	0.546591	-5.00493
72	ENSG00000200279.1	ENSG00000200279	snoRNA	SNORD114-10	767588	InGen	8.08335	1	ENST00000363409.1	-0.0317298	0.628587	-0.545637	0.585726	0.858811	-5.89669
75	ENSG00000200608.1	ENSG00000200608	snoRNA	SNORD114-11	767589	InGen	5.91132	1	ENST00000363738.1	0.0191634	0.180925	0.323019	0.746908	0.923862	-5.90883
75	ENSG00000202270.1	ENSG00000202270	snoRNA	SNORD114-12	767590	InGen	2.03279	1	ENST00000365400.1	0.0914376	-1.32842	1.18061	0.238705	0.628501	-5.05944
74	ENSG00000201247.1	ENSG00000201247	snoRNA	SNORD114-13	767591	InGen	4.31738	1	ENST00000364377.1	-0.0454332	-0.237909	-0.776944	0.437811	0.779083	-5.60111
75	ENSG00000199593.1	ENSG00000199593	snoRNA	SNORD114-14	767592	InGen	4.68226	1	ENST00000362723.1	0.00582296	-0.125948	0.0948334	0.924511	0.981299	-5.89923
72	ENSG00000201557.1	ENSG00000201557	snoRNA	SNORD114-15	767593	InGen	3.50936	1	ENST00000364687.1	-0.0120788	-0.594475	-0.177475	0.859256	0.960856	-5.80399
70	ENSG00000199914.1	ENSG00000199914	snoRNA	SNORD114-16	767594	InGen	2.96383	1	ENST00000363044.1	-0.054147	-0.876076	-0.731563	0.465013	0.79503	-5.51311
75	ENSG00000201569.1	ENSG00000201569	snoRNA	SNORD114-17	767595	InGen	3.66023	1	ENST00000364699.1	0.0740891	-0.445299	1.09166	0.275867	0.661577	-5.29676
72	ENSG00000202142.1	ENSG00000202142	snoRNA	SNORD114-18	767596	InGen	3.33981	1	ENST00000365272.1	-0.0782437	-0.671319	-1.142	0.254377	0.642235	-5.19851
75	ENSG00000199942.1	ENSG00000199942	snoRNA	SNORD114-19	767597	InGen	2.73224	1	ENST00000363072.1	-0.105489	-0.929145	-1.50827	0.13255	0.503201	-4.72115
