## Supplemental Tables for "Molecular phenotypes associated with antipsychotic drugs in the human caudate nucleus" (part 27 of 29)

### Sheet: Table S5 (continued)
Table S5: DEGs by antipsychotic toxicology - DLPFC
78	ENSG00000201500.1	ENSG00000201500	snoRNA			InGen	4.25172	1	ENST00000364630.1	0.0721648	-0.255739	1.27281	0.204084	0.594532	-5.13288
89	ENSG00000201036.1	ENSG00000201036	snoRNA			InGen	4.74116	1	ENST00000364166.1	-0.0139425	0.132405	-0.221995	0.824471	0.950889	-5.92746
75	ENSG00000201710.1	ENSG00000201710	snoRNA			InGen	4.98626	1	ENST00000364840.1	-0.0243596	-0.0383784	-0.384359	0.700988	0.90717	-5.8486
72	ENSG00000202048.1	ENSG00000202048	snoRNA	SNORD114-20	767598	InGen	15	1	ENST00000365178.1	0.0496002	1.45062	0.505254	0.613756	0.872235	-6.06013
72	ENSG00000272344.1	ENSG00000272344	snoRNA	SNORD114-21	767599	InGen	7.4269	1	ENST00000606412.1	0.180688	0.473954	2.15211	0.032196	0.281218	-3.84813
72	ENSG00000202293.1	ENSG00000202293	snoRNA	SNORD114-22	767600	InGen	0.976715	1	ENST00000365423.1	-0.034279	-2.42817	-0.315402	0.752678	0.926046	-5.43859
72	ENSG00000200406.1	ENSG00000200406	snoRNA	SNORD114-23	767603	InGen	3.77322	1	ENST00000363536.1	0.115228	-0.513252	1.73878	0.083112	0.420036	-4.45368
72	ENSG00000201899.1	ENSG00000201899	snoRNA	SNORD114-24	767604	InGen	2.86717	1	ENST00000365029.1	-0.0523232	-0.937889	-0.722097	0.470804	0.798437	-5.50943
72	ENSG00000200612.1	ENSG00000200612	snoRNA	SNORD114-25	767605	InGen	3.13523	1	ENST00000363742.1	0.0062145	-0.833673	0.0781503	0.937761	0.984834	-5.76711
70	ENSG00000200636.1	ENSG00000200636	snoRNA	SNORD114-27	767608	InGen	1.49312	1	ENST00000363766.1	0.0757496	-1.9576	0.803423	0.422374	0.77152	-5.28439
72	ENSG00000200480.1	ENSG00000200480	snoRNA	SNORD114-28	767609	InGen	3.26856	1	ENST00000363610.1	0.071093	-0.763869	0.927349	0.3545	0.725448	-5.39362
70	ENSG00000201689.1	ENSG00000201689	snoRNA	SNORD114-29	767610	InGen	2.7071	1	ENST00000364819.1	-0.055561	-1.09584	-0.695635	0.487202	0.807018	-5.49444
72	ENSG00000201318.1	ENSG00000201318	snoRNA	SNORD114-30	767611	InGen	3.93798	1	ENST00000364448.1	0.0140643	-0.450667	0.24323	0.807995	0.945284	-5.81804
75	ENSG00000200089.1	ENSG00000200089	snoRNA	SNORD114-31	767612	InGen	3.76228	1	ENST00000363219.1	-0.0871873	-0.466528	-1.19923	0.231396	0.621142	-5.17625
74	ENSG00000222095.1	ENSG00000222095	snoRNA			InGen	3.0972	1	ENST00000410163.1	0.0602146	-0.81211	0.803387	0.422395	0.77152	-5.48619
67	ENSG00000199088.5	ENSG00000199088	miRNA	MIR379	494328	InGen	0.482952	1	ENST00000362218.5	0.631183	-3.83831	4.32454	2.09059e-05	0.00422474	1.64787
96	ENSG00000199109.4	ENSG00000199109	miRNA	MIR411	693121	InGen	1.46026	1	ENST00000362239.4	0.0164929	-1.5306	0.161522	0.871793	0.965036	-5.61108
63	ENSG00000207749.4	ENSG00000207749	miRNA	MIR299	407023	InGen	0.603498	1	ENST00000385016.4	0.0380731	-3.38864	0.273061	0.784996	0.937886	-5.33047
61	ENSG00000198982.4	ENSG00000198982	miRNA	MIR380	494329	InGen	1.29612	1	ENST00000362112.4	0.0992121	-2.41989	0.865181	0.387639	0.7489	-5.18222
88	ENSG00000221745.3	ENSG00000221745	miRNA	MIR1197	100302250	InGen	0.578467	1	ENST00000408818.3	-0.127095	-3.01409	-0.927419	0.354463	0.725448	-5.04923
86	ENSG00000199069.3	ENSG00000199069	miRNA	MIR323A	442897	InGen	0.354066	1	ENST00000362199.3	0.126353	-3.70479	0.958849	0.338416	0.713481	-4.97008
88	ENSG00000211582.1	ENSG00000211582	miRNA	MIR758	768212	InGen	1.40671	1	ENST00000390227.1	-0.0586253	-1.68465	-0.556692	0.578158	0.855813	-5.4607
80	ENSG00000207761.3	ENSG00000207761	miRNA	MIR329-1	574408	InGen	1.14327	1	ENST00000385028.3	-0.120491	-2.19539	-1.04219	0.298175	0.680705	-5.05482
84	ENSG00000207762.1	ENSG00000207762	miRNA	MIR329-2	574409	InGen	1.07067	1	ENST00000385029.1	-0.168352	-2.16705	-1.47708	0.140716	0.515364	-4.59579
81	ENSG00000194717.4	ENSG00000194717	miRNA	MIR494	574452	InGen	1.00174	1	ENST00000349529.4	-0.184708	-2.32392	-1.60705	0.109108	0.465989	-4.41252
78	ENSG00000221036.5	ENSG00000221036	miRNA	MIR1193	100422837	InGen	1.3743	1	ENST00000408109.5	-0.103835	-1.91784	-1.03038	0.303673	0.684455	-5.10048
78	ENSG00000212040.3	ENSG00000212040	miRNA	MIR543	100126335	InGen	0.519124	1	ENST00000390751.3	-0.128307	-3.24291	-0.957344	0.339174	0.7143	-5.00605
82	ENSG00000207743.3	ENSG00000207743	miRNA	MIR495	574453	InGen	0.538919	1	ENST00000385010.3	0.0819984	-3.23525	0.616789	0.537847	0.834961	-5.22244
66	ENSG00000283279.1	ENSG00000283279	miRNA	MIR376C	442913	InGen	0.284216	1	ENST00000607441.3	0.0682151	-4.39141	0.42745	0.669362	0.896252	-5.18322
80	ENSG00000283561.1	ENSG00000283561	miRNA	MIR376A2	664615	InGen	0.536699	1	ENST00000636782.1	0.0391431	-3.15358	0.281715	0.778359	0.935842	-5.35666
81	ENSG00000207934.1	ENSG00000207934	miRNA	MIR654	724024	InGen	0.945317	1	ENST00000385199.1	0.214267	-2.38651	1.76662	0.0783206	0.409726	-4.1982
100	ENSG00000283556.1	ENSG00000283556	miRNA	MIR376B	574435	InGen	1.38886	1	ENST00000614515.2	-0.0477194	-1.4342	-0.504659	0.614173	0.872418	-5.53521
68	ENSG00000283588.1	ENSG00000283588	miRNA	MIR376A1	494325	InGen	0.400331	1	ENST00000616574.2	0.354676	-4.06707	2.22922	0.0265485	0.260364	-3.43483
83	ENSG00000215957.1	ENSG00000215957	miRNA	MIR300	100126297	InGen	1.74844	1	ENST00000401138.1	-0.350133	-1.48203	-3.6737	0.00028361	0.0216177	0.126822
86	ENSG00000221525.1	ENSG00000221525	miRNA	MIR1185-1	100302157	InGen	0.580496	1	ENST00000408598.1	-0.0649111	-3.05066	-0.441349	0.659282	0.892102	-5.31569
86	ENSG00000221614.1	ENSG00000221614	miRNA	MIR1185-2	100302209	InGen	1.22313	1	ENST00000408687.1	-0.06918	-1.86154	-0.727723	0.467357	0.796109	-5.33776
425	ENSG00000258861.1	ENSG00000258861	lincRNA	MIR381HG	378881	InGen	1.18439	1	ENST00000553692.1	-0.179114	0.376932	-2.58994	0.0100734	0.161122	-2.86223
75	ENSG00000199020.3	ENSG00000199020	miRNA	MIR381	494330	InGen	0.858623	1	ENST00000362150.3	-0.0408359	-2.63253	-0.348535	0.727686	0.916763	-5.40094
84	ENSG00000207754.3	ENSG00000207754	miRNA	MIR487B	664616	InGen	0.719509	1	ENST00000385021.3	0.0359326	-2.70011	0.281535	0.778497	0.935869	-5.41269
78	ENSG00000202560.4	ENSG00000202560	miRNA	MIR539	664612	InGen	0.687963	1	ENST00000365690.4	-0.0544494	-2.81069	-0.464235	0.64282	0.885354	-5.33449
79	ENSG00000216099.3	ENSG00000216099	miRNA	MIR889	100126345	InGen	0.933854	1	ENST00000401280.3	0.0857922	-2.44827	0.772766	0.440277	0.78038	-5.23681
91	ENSG00000207587.1	ENSG00000207587	miRNA	MIR544A	664613	InGen	1.46481	1	ENST00000384855.1	-0.107951	-1.55443	-1.13717	0.256387	0.644238	-5.05466
97	ENSG00000207646.1	ENSG00000207646	miRNA	MIR655	724025	InGen	1.37175	1	ENST00000362159.2	-0.00259667	-1.66295	-0.0246094	0.980383	0.99445	-5.61238
80	ENSG00000207742.3	ENSG00000207742	miRNA	MIR487A	619555	InGen	0.722374	1	ENST00000385009.3	0.0559976	-2.85831	0.420661	0.674308	0.897098	-5.35891
76	ENSG00000283170.1	ENSG00000283170	miRNA	MIR382	494331	InGen	0.719163	1	ENST00000637119.1	0.394206	-2.92805	2.76376	0.00607167	0.125721	-2.36392
73	ENSG00000207993.3	ENSG00000207993	miRNA	MIR134	406924	InGen	2.00954	1	ENST00000385258.3	0.11369	-1.39758	1.36739	0.172539	0.557392	-4.83752
66	ENSG00000276352.2	ENSG00000276352	miRNA	MIR668	768214	InGen	2.29183	1	ENST00000611970.2	-0.148816	-1.37771	-1.55897	0.12007	0.485714	-4.57923
73	ENSG00000208027.4	ENSG00000208027	miRNA	MIR485	574436	InGen	0.233817	1	ENST00000385292.4	-0.107955	-4.38942	-0.661815	0.508604	0.818096	-5.07698
82	ENSG00000208004.2	ENSG00000208004	miRNA	MIR323B	574410	InGen	1.30934	1	ENST00000385269.2	-0.0979095	-1.82833	-1.03085	0.303452	0.684369	-5.11666
84	ENSG00000207978.1	ENSG00000207978	miRNA	MIR154	406946	InGen	1.19733	1	ENST00000385243.1	0.0444152	-1.96151	0.436661	0.662675	0.892887	-5.47446
102	ENSG00000207961.3	ENSG00000207961	miRNA	MIR496	574454	InGen	1.29805	1	ENST00000385226.3	-0.0940573	-1.56773	-0.905534	0.365918	0.733797	-5.26059
69	ENSG00000199015.4	ENSG00000199015	miRNA	MIR377	494326	InGen	0.362895	1	ENST00000362145.4	0.0868988	-3.99537	0.595806	0.55176	0.842389	-5.15575
84	ENSG00000216179.1	ENSG00000216179	miRNA	MIR541	100126308	InGen	1.03333	1	ENST00000401360.1	-0.0796499	-2.18026	-0.756197	0.450131	0.786885	-5.27557
79	ENSG00000199107.3	ENSG00000199107	miRNA	MIR409	574413	InGen	0.717234	1	ENST00000362237.3	-0.230776	-2.81876	-1.76425	0.0787198	0.411446	-4.16338
91	ENSG00000199012.2	ENSG00000199012	miRNA	MIR412	574433	InGen	0.226673	1	ENST00000362142.2	0.0168769	-4.1854	0.111917	0.910965	0.976833	-5.25974
70	ENSG00000199025.4	ENSG00000199025	miRNA	MIR369	442914	InGen	0.395157	1	ENST00000362155.4	-0.106029	-3.97669	-0.693444	0.488574	0.807737	-5.10267
80	ENSG00000199092.4	ENSG00000199092	miRNA	MIR410	574434	InGen	0.67634	1	ENST00000362222.4	-0.0377895	-2.8777	-0.265473	0.790829	0.939667	-5.38342
78	ENSG00000207959.1	ENSG00000207959	miRNA	MIR656	724026	InGen	0.661853	1	ENST00000385224.1	-0.0231212	-3.04607	-0.165547	0.868626	0.963912	-5.38785
2641	ENSG00000223403.3	ENSG00000223403	lincRNA	MEG9	100507257	InGen	0.443644	3	c("ENST00000429368.1", "ENST00000554016.1", "ENST00000452349.1")	-0.150324	1.57073	-2.20954	0.0279016	0.266297	-3.86702
1283	ENSG00000230805.6	ENSG00000230805	lincRNA			InGen	0.128893	5	c("ENST00000555599.5", "ENST00000448840.6", "ENST00000555103.1", "ENST00000556035.1", "ENST00000556136.1")	-0.00578567	-1.28569	-0.0663253	0.947164	0.98701	-5.68318
216	ENSG00000277754.1	ENSG00000277754	snoRNA			InGen	0.175198	1	ENST00000384034.2	0.246423	-3.31321	1.68448	0.0931418	0.435438	-4.25667
447	ENSG00000258460.1	ENSG00000258460	lincRNA			InGen	0.0808501	1	ENST00000553561.1	0.0730185	-3.45726	0.511057	0.609692	0.87092	-5.25219
418	ENSG00000259023.2	ENSG00000259023	lincRNA	LINC00524	338002	InGen	0.067738	1	ENST00000556987.1	0.178786	-3.89279	1.24889	0.212692	0.603209	-4.71415
5603	ENSG00000258498.7	ENSG00000258498	lincRNA	DIO3OS	100302145	InGen	0.0715458	13	c("ENST00000557109.5", "ENST00000553575.1", "ENST00000556120.5", "ENST00000556266.1", "ENST00000554441.5", "ENST00000554735.1", "ENST00000555174.5", "ENST00000557661.1", "ENST00000554694.1", "ENST00000557532.5", "ENST00000555882.1", "ENST00000553729.1", "ENST00000408206.1")	0.00586981	-0.0524452	0.0789769	0.937104	0.984692	-5.91516
2102	ENSG00000197406.7	ENSG00000197406	protein_coding	DIO3	1735	InGen	0.0548538	1	ENST00000510508.4	0.145635	-1.87712	1.30272	0.193683	0.583609	-4.85147
539	ENSG00000258919.1	ENSG00000258919	lincRNA			InGen	0.178897	1	ENST00000553270.1	-0.0190175	-2.00196	-0.210421	0.833484	0.953304	-5.52794
454	ENSG00000258404.1	ENSG00000258404	lincRNA			InGen	0.148098	1	ENST00000557778.1	-0.0169566	-2.49371	-0.164524	0.869431	0.964322	-5.46099
438	ENSG00000241494.1	ENSG00000241494	processed_pseudogene			InGen	1.28353	1	ENST00000472981.1	-0.0480514	0.137423	-0.62456	0.532741	0.832035	-5.76839
639	ENSG00000258512.1	ENSG00000258512	lincRNA	LINC00239	145200	InGen	0.0816125	1	ENST00000556973.1	-0.278078	-2.95187	-2.14343	0.0328927	0.283438	-3.57227
14289	ENSG00000078304.19	ENSG00000078304	protein_coding	PPP2R5C	5527	InGen	5.01996	33	c("ENST00000422945.6", "ENST00000556068.5", "ENST00000554442.5", "ENST00000556260.6", "ENST00000328724.9", "ENST00000557268.5", "ENST00000554504.1", "ENST00000553890.1", "ENST00000553554.1", "ENST00000556086.1", "ENST00000350249.7", "ENST00000557621.5", "ENST00000556946.1", "ENST00000556307.5", "ENST00000553730.5", "ENST00000557714.1", "ENST00000445439.7", "ENST00000334743.9", "ENST00000557095.5", "ENST00000556493.1", "ENST00000553842.1", "ENST00000607042.1", "ENST00000556373.1", "ENST00000556570.5", "ENST00000554137.5", "ENST00000556218.5", "ENST00000557534.1", "ENST00000557716.2", "ENST00000556805.1", "ENST00000561006.5", "ENST00000555237.5", "ENST00000557071.1", "ENST00000554147.1")	-0.00181072	7.51431	-0.121305	0.903532	0.974027	-6.93779
448	ENSG00000259088.1	ENSG00000259088	antisense			InGen	0.163767	1	ENST00000554859.1	0.0298443	-2.53747	0.266782	0.789822	0.939278	-5.4365
105	ENSG00000207208.1	ENSG00000207208	snRNA	RNU6-790P		InGen	0.655707	1	ENST00000384479.1	0.00794519	-2.63456	0.0726408	0.942141	0.985779	-5.45975
1079	ENSG00000271780.1	ENSG00000271780	lincRNA			InGen	1.15904	1	ENST00000607414.1	0.077226	1.7225	1.76328	0.0788831	0.411783	-4.74171
648	ENSG00000272444.1	ENSG00000272444	lincRNA			InGen	0.473144	1	ENST00000607122.1	0.0191925	-0.318716	0.303559	0.761677	0.929244	-5.82148
15826	ENSG00000197102.10	ENSG00000197102	protein_coding	DYNC1H1	1778	InGen	40.3508	11	c("ENST00000360184.8", "ENST00000555204.1", "ENST00000554854.1", "ENST00000556791.1", "ENST00000553423.1", "ENST00000555800.1", "ENST00000556139.1", "ENST00000556499.1", "ENST00000555102.1", "ENST00000556229.1", "ENST00000555062.1")	0.0191952	10.6927	0.95898	0.33835	0.713481	-6.63392
293	ENSG00000240457.3	ENSG00000240457	misc_RNA	RN7SL472P		InGen	0.158718	1	ENST00000492799.3	0.575525	-4.66515	2.82032	0.00512114	0.116944	-2.39852
5248	ENSG00000080824.18	ENSG00000080824	protein_coding	HSP90AA1	3320	InGen	90.035	10	c("ENST00000216281.12", "ENST00000334701.11", "ENST00000554401.1", "ENST00000557089.1", "ENST00000560130.1", "ENST00000553585.5", "ENST00000555662.1", "ENST00000556554.1", "ENST00000557234.1", "ENST00000558600.1")	0.0786732	10.2556	1.61663	0.107022	0.461787	-5.7797
7328	ENSG00000140153.17	ENSG00000140153	protein_coding	WDR20	91833	InGen	1.69588	20	c("ENST00000557485.5", "ENST00000335263.9", "ENST00000424963.6", "ENST00000322340.9", "ENST00000561154.1", "ENST00000555879.5", "ENST00000342702.7", "ENST00000556807.1", "ENST00000558567.5", "ENST00000299135.6", "ENST00000454394.2", "ENST00000556094.1", "ENST00000556511.2", "ENST00000557186.5", "ENST00000558854.5", "ENST00000559708.5", "ENST00000558135.5", "ENST00000558448.5", "ENST00000555973.1", "ENST00000559478.1")	0.00804209	4.89449	0.324991	0.745417	0.92348	-6.69673
11009	ENSG00000080823.21	ENSG00000080823	protein_coding	MOK	5891	InGen	1.06975	41	c("ENST00000559512.5", "ENST00000559138.5", "ENST00000559838.5", "ENST00000557823.5", "ENST00000561150.5", "ENST00000193029.10", "ENST00000521249.1", "ENST00000521766.5", "ENST00000517966.5", "ENST00000523485.5", "ENST00000519569.5", "ENST00000523231.5", "ENST00000524370.5", "ENST00000522874.5", "ENST00000518686.5", "ENST00000361847.6", "ENST00000522867.1", "ENST00000520266.5", "ENST00000519058.5", "ENST00000524214.5", "ENST00000521937.1", "ENST00000522534.5", "ENST00000522537.5", "ENST00000519477.5", "ENST00000520252.5", "ENST00000524120.5", "ENST00000520046.1", "ENST00000521388.5", "ENST00000562292.5", "ENST00000521493.5", "ENST00000518399.5", "ENST00000517537.5", "ENST00000522093.5", "ENST00000518482.5", "ENST00000524019.5", "ENST00000519877.5", "ENST00000524207.5", "ENST00000521966.5", "ENST00000520238.1", "ENST00000523169.1", "ENST00000518045.1")	0.0344354	4.7991	1.05596	0.291845	0.675639	-6.18976
5590	ENSG00000022976.15	ENSG00000022976	protein_coding	ZNF839	55778	InGen	0.880639	12	c("ENST00000558850.5", "ENST00000559185.5", "ENST00000442396.6", "ENST00000559098.5", "ENST00000561251.5", "ENST00000560568.5", "ENST00000559155.5", "ENST00000558490.5", "ENST00000558462.5", "ENST00000557803.5", "ENST00000560112.1", "ENST00000420933.2")	-0.00797515	3.63749	-0.366282	0.714416	0.912529	-6.50137
5344	ENSG00000100865.14	ENSG00000100865	protein_coding	CINP	51550	InGen	2.60505	9	c("ENST00000559514.5", "ENST00000559504.5", "ENST00000560326.1", "ENST00000216756.10", "ENST00000536961.6", "ENST00000541568.6", "ENST00000561468.5", "ENST00000558764.1", "ENST00000558523.1")	-0.0268967	5.14456	-1.40884	0.159931	0.541022	-5.79283
9384	ENSG00000196663.15	ENSG00000196663	protein_coding	TECPR2	9895	InGen	3.32683	7	c("ENST00000359520.11", "ENST00000561228.1", "ENST00000558678.1", "ENST00000560060.5", "ENST00000557786.1", "ENST00000561099.1", "ENST00000559124.1")	0.0217223	6.31894	0.970224	0.332726	0.708534	-6.4062
7215	ENSG00000156381.8	ENSG00000156381	protein_coding	ANKRD9	122416	InGen	1.24925	5	c("ENST00000286918.8", "ENST00000559651.1", "ENST00000560748.5", "ENST00000559404.5", "ENST00000557902.1")	-0.0160822	4.50853	-0.458665	0.646811	0.887122	-6.59376
6202	ENSG00000089902.9	ENSG00000089902	protein_coding	RCOR1	23186	InGen	1.46666	4	c("ENST00000262241.6", "ENST00000558495.1", "ENST00000559597.1", "ENST00000560472.1")	0.0521513	4.37945	2.40739	0.016678	0.206431	-3.85067
108	ENSG00000202459.1	ENSG00000202459	misc_RNA			InGen	0.341548	1	ENST00000365589.1	-0.0992867	-3.64048	-0.682508	0.495451	0.811142	-5.14382
8263	ENSG00000131323.14	ENSG00000131323	protein_coding	TRAF3	7187	InGen	2.94258	9	c("ENST00000560371.5", "ENST00000347662.8", "ENST00000392745.6", "ENST00000539721.5", "ENST00000560463.5", "ENST00000351691.9", "ENST00000558700.5", "ENST00000558880.1", "ENST00000559734.1")	-0.0450852	5.92988	-1.52263	0.128918	0.498279	-5.69662
108	ENSG00000206969.1	ENSG00000206969	snRNA	RNU6-1316P		InGen	0.547844	1	ENST00000384242.1	0.0929772	-2.72782	0.813925	0.416341	0.766527	-5.17523
8009	ENSG00000198752.10	ENSG00000198752	protein_coding	CDC42BPB	9578	InGen	9.74127	9	c("ENST00000361246.6", "ENST00000560492.1", "ENST00000559790.1", "ENST00000559245.1", "ENST00000558867.1", "ENST00000559043.1", "ENST00000634889.1", "ENST00000558321.5", "ENST00000561271.1")	0.0250176	7.58144	1.44447	0.149663	0.527062	-5.91635
732	ENSG00000283071.1	ENSG00000283071	protein_coding			InGen	0.121788	1	ENST00000634353.1	-0.0480913	-2.16959	-0.40227	0.687775	0.902541	-5.4471
5029	ENSG00000185215.8	ENSG00000185215	protein_coding	TNFAIP2	7127	InGen	0.850748	11	c("ENST00000559195.5", "ENST00000558056.1", "ENST00000560869.5", "ENST00000333007.5", "ENST00000559406.5", "ENST00000560562.5", "ENST00000560428.1", "ENST00000560670.5", "ENST00000561156.1", "ENST00000559255.1", "ENST00000561217.1")	-0.00917032	3.38342	-0.203469	0.838908	0.954403	-6.50229
694	ENSG00000259775.1	ENSG00000259775	antisense			InGen	1.14066	1	ENST00000563989.1	-0.0590397	0.986629	-1.13399	0.257716	0.645254	-5.48265
8505	ENSG00000100664.10	ENSG00000100664	protein_coding	EIF5	1983	InGen	13.4369	21	c("ENST00000560877.5", "ENST00000216554.7", "ENST00000559249.5", "ENST00000560338.5", "ENST00000560763.5", "ENST00000558316.5", "ENST00000560200.5", "ENST00000558265.5", "ENST00000561325.5", "ENST00000392715.6", "ENST00000559130.5", "ENST00000559532.5", "ENST00000558506.1", "ENST00000558551.1", "ENST00000561439.1", "ENST00000561023.1", "ENST00000559923.1", "ENST00000559011.1", "ENST00000561380.1", "ENST00000558800.1", "ENST00000561406.1")	0.0142939	8.23326	0.688613	0.491606	0.809128	-6.74885
126	ENSG00000272533.1	ENSG00000272533	snoRNA	SNORA28	677811	InGen	5.71707	1	ENST00000606769.1	0.0406986	0.833612	0.79567	0.426861	0.773521	-5.77186
8891	ENSG00000075413.17	ENSG00000075413	protein_coding	MARK3	4140	InGen	5.14471	26	c("ENST00000440884.7", "ENST00000559328.5", "ENST00000560603.5", "ENST00000416682.6", "ENST00000429436.6", "ENST00000303622.13", "ENST00000216288.11", "ENST00000553942.5", "ENST00000560417.5", "ENST00000558223.5", "ENST00000335102.9", "ENST00000561225.1", "ENST00000561071.5", "ENST00000558698.5", "ENST00000560731.5", "ENST00000559268.5", "ENST00000561164.1", "ENST00000554627.5", "ENST00000558953.1", "ENST00000558611.1", "ENST00000559274.1", "ENST00000561314.5", "ENST00000556744.1", "ENST00000556463.5", "ENST00000558787.1", "ENST00000555235.1")	0.0145284	6.79546	0.961001	0.337335	0.712837	-6.44621
2669	ENSG00000166165.12	ENSG00000166165	protein_coding	CKB	1152	InGen	38.9492	17	c("ENST00000348956.6", "ENST00000554989.1", "ENST00000554282.5", "ENST00000553528.5", "ENST00000553652.5", "ENST00000553610.5", "ENST00000555039.1", "ENST00000555366.1", "ENST00000557569.1", "ENST00000554426.5", "ENST00000553878.5", "ENST00000557287.1", "ENST00000555659.5", "ENST00000554705.5", "ENST00000555770.1", "ENST00000557530.1", "ENST00000553994.1")	-0.0450316	8.07249	-1.58286	0.11452	0.475377	-5.73355
4063	ENSG00000260285.1	ENSG00000260285	antisense			InGen	0.184099	1	ENST00000568177.1	0.128222	0.871398	2.17557	0.0303776	0.275124	-3.85249
3229	ENSG00000166166.12	ENSG00000166166	protein_coding	TRMT61A	115708	InGen	1.38347	2	c("ENST00000389749.8", "ENST00000299202.4")	-0.0487084	3.452	-1.57393	0.116571	0.479791	-5.32214
5271	ENSG00000166170.9	ENSG00000166170	protein_coding	BAG5	9529	InGen	5.62394	4	c("ENST00000299204.4", "ENST00000445922.2", "ENST00000337322.4", "ENST00000557666.1")	-0.00446066	6.27301	-0.291153	0.771138	0.933086	-6.82674
19251	ENSG00000126214.21	ENSG00000126214	protein_coding	KLC1	3831	InGen	1.7913	27	c("ENST00000557172.5", "ENST00000348520.10", "ENST00000380038.7", "ENST00000555467.1", "ENST00000389744.8", "ENST00000557575.5", "ENST00000553286.5", "ENST00000347839.10", "ENST00000555836.5", "ENST00000334553.10", "ENST00000246489.11", "ENST00000634686.1", "ENST00000554228.5", "ENST00000557450.5", "ENST00000452929.6", "ENST00000554280.5", "ENST00000445352.8", "ENST00000537046.6", "ENST00000553325.5", "ENST00000553436.5", "ENST00000555856.1", "ENST00000535194.2", "ENST00000553680.1", "ENST00000538504.6", "ENST00000557143.1", "ENST00000557686.1", "ENST00000556986.1")	-0.0225128	6.42221	-1.17046	0.242756	0.631463	-6.19973
3932	ENSG00000256053.7	ENSG00000256053	protein_coding	APOPT1	84334	InGen	1.15919	16	c("ENST00000409074.6", "ENST00000440963.1", "ENST00000458117.5", "ENST00000554625.5", "ENST00000556253.6", "ENST00000489117.5", "ENST00000495778.1", "ENST00000492189.5", "ENST00000477116.5", "ENST00000473127.5", "ENST00000497901.5", "ENST00000476323.5", "ENST00000554876.5", "ENST00000555660.5", "ENST00000474271.1", "ENST00000557079.1")	-0.0180345	3.43929	-0.887446	0.375558	0.740399	-6.14641
141	ENSG00000201184.1	ENSG00000201184	snRNA	RNU4-68P		InGen	0.347807	1	ENST00000364314.1	-0.125836	-3.24208	-0.942896	0.346502	0.720454	-5.01828
552	ENSG00000270108.1	ENSG00000270108	sense_intronic			InGen	1.86159	1	ENST00000602827.1	0.0480375	1.29508	1.18176	0.238249	0.628501	-5.49101
611	ENSG00000269940.1	ENSG00000269940	sense_intronic			InGen	2.23066	1	ENST00000602669.1	-0.0358383	1.69788	-0.773778	0.439679	0.780135	-5.93407
811	ENSG00000269958.1	ENSG00000269958	sense_intronic			InGen	2.20839	1	ENST00000602422.1	0.00579039	2.12473	0.135695	0.892155	0.970698	-6.29452
7507	ENSG00000126215.13	ENSG00000126215	protein_coding	XRCC3	7517	InGen	0.251921	18	c("ENST00000554913.5", "ENST00000352127.11", "ENST00000554811.5", "ENST00000553264.5", "ENST00000555055.5", "ENST00000554974.5", "ENST00000554774.1", "ENST00000555451.1", "ENST00000555832.1", "ENST00000553807.1", "ENST00000557439.5", "ENST00000553361.5", "ENST00000556980.5", "ENST00000555964.5", "ENST00000555231.5", "ENST00000556682.5", "ENST00000553332.5", "ENST00000554170.1")	0.00186943	2.13256	0.05033	0.959893	0.990658	-6.30362
8390	ENSG00000100711.13	ENSG00000100711	protein_coding	ZFYVE21	79038	InGen	2.28162	12	c("ENST00000216602.10", "ENST00000554255.5", "ENST00000311141.6", "ENST00000553512.5", "ENST00000554630.5", "ENST00000556610.5", "ENST00000555501.1", "ENST00000553724.1", "ENST00000555163.2", "ENST00000556795.1", "ENST00000602552.1", "ENST00000554757.1")	0.0177802	5.60186	0.833166	0.405422	0.760025	-6.47489
9031	ENSG00000088808.16	ENSG00000088808	protein_coding	PPP1R13B	23368	InGen	1.92015	17	c("ENST00000557587.1", "ENST00000202556.13", "ENST00000555825.5", "ENST00000556597.1", "ENST00000557082.5", "ENST00000555391.5", "ENST00000556334.5", "ENST00000554432.1", "ENST00000556325.1", "ENST00000555991.1", "ENST00000557744.1", "ENST00000555183.1", "ENST00000555708.1", "ENST00000554106.5", "ENST00000555734.5", "ENST00000554136.1", "ENST00000553739.2")	0.0439631	5.43881	1.53889	0.124897	0.493683	-5.63656
77	ENSG00000202275.1	ENSG00000202275	snoRNA			InGen	0.161581	1	ENST00000365405.1	-0.00652015	-4.7315	-0.044798	0.964298	0.99166	-5.20406
3415	ENSG00000156411.9	ENSG00000156411	protein_coding	C14orf2	9556	InGen	8.46724	12	c("ENST00000286953.7", "ENST00000554880.5", "ENST00000555030.5", "ENST00000414262.6", "ENST00000553430.5", "ENST00000554287.1", "ENST00000557040.5", "ENST00000553449.1", "ENST00000554089.5", "ENST00000554713.2", "ENST00000557260.1", "ENST00000554528.1")	-0.043854	6.24921	-1.61458	0.107466	0.462543	-5.57609
5480	ENSG00000156414.18	ENSG00000156414	protein_coding	TDRD9	122402	InGen	0.409326	8	c("ENST00000409874.8", "ENST00000496087.5", "ENST00000554571.1", "ENST00000557332.5", "ENST00000339063.6", "ENST00000466378.1", "ENST00000462273.1", "ENST00000481318.1")	0.203032	2.49013	2.26468	0.0242543	0.250433	-3.90865
292	ENSG00000242894.3	ENSG00000242894	misc_RNA	RN7SL634P		InGen	0.0634452	1	ENST00000485467.3	0.31143	-4.31464	2.07464	0.038883	0.303514	-3.6855
6756	ENSG00000066735.14	ENSG00000066735	protein_coding	KIF26A	26153	InGen	0.232867	2	c("ENST00000423312.6", "ENST00000315264.7")	-0.00887017	1.01742	-0.148578	0.881988	0.967285	-6.09249
1474	ENSG00000258913.1	ENSG00000258913	lincRNA			InGen	0.0478268	3	c("ENST00000553757.1", "ENST00000556528.1", "ENST00000555282.1")	0.263382	-2.6401	2.01986	0.0442973	0.32112	-3.78961
4873	ENSG00000258986.6	ENSG00000258986	protein_coding	TMEM179	388021	InGen	3.23679	6	c("ENST00000415614.6", "ENST00000556320.1", "ENST00000616017.1", "ENST00000556573.5", "ENST00000341595.7", "ENST00000615704.1")	-0.0690151	5.27286	-1.93053	0.0544945	0.350171	-4.94738
543	ENSG00000259037.1	ENSG00000259037	antisense			InGen	0.419317	1	ENST00000556073.1	-0.00121236	-1.01608	-0.0125623	0.989985	0.99712	-5.73281
723	ENSG00000258736.1	ENSG00000258736	lincRNA			InGen	0.173098	2	c("ENST00000553433.1", "ENST00000554954.1")	-0.0476336	-1.77485	-0.438597	0.661273	0.892234	-5.48911
3816	ENSG00000260792.1	ENSG00000260792	lincRNA		101929634	InGen	0.058886	1	ENST00000564585.1	-0.0959462	-1.13983	-1.06428	0.28807	0.671588	-5.18899
56	ENSG00000265291.1	ENSG00000265291	miRNA	MIR4710	100616300	InGen	0.287502	1	ENST00000582316.1	0.0510999	-4.49947	0.3458	0.729738	0.917454	-5.19543
1307	ENSG00000256050.2	ENSG00000256050	lincRNA			InGen	0.319084	1	ENST00000540171.2	-0.0326666	0.125786	-0.429061	0.66819	0.8957	-5.85199
9488	ENSG00000203485.12	ENSG00000203485	protein_coding	INF2	64423	InGen	2.55473	9	c("ENST00000330634.11", "ENST00000398337.8", "ENST00000392634.8", "ENST00000252527.8", "ENST00000617571.4", "ENST00000474229.1", "ENST00000480763.2", "ENST00000477497.1", "ENST00000481338.1")	-0.0605525	5.85642	-1.2426	0.214996	0.60534	-6.07234
5775	ENSG00000185100.10	ENSG00000185100	protein_coding	ADSSL1	122622	InGen	0.202551	12	c("ENST00000330877.6", "ENST00000555486.5", "ENST00000332972.9", "ENST00000553540.5", "ENST00000557582.5", "ENST00000554281.1", "ENST00000553580.1", "ENST00000555884.6", "ENST00000557271.5", "ENST00000554657.1", "ENST00000556623.1", "ENST00000555674.1")	0.0879571	1.55925	1.43479	0.152402	0.530725	-5.22113
4776	ENSG00000184990.12	ENSG00000184990	protein_coding	SIVA1	10572	InGen	0.880092	8	c("ENST00000329967.10", "ENST00000535554.4", "ENST00000347067.9", "ENST00000553810.5", "ENST00000553819.5", "ENST00000554013.1", "ENST00000556431.1", "ENST00000556195.2")	-0.0260448	3.36232	-0.869675	0.385182	0.747931	-6.14936
663	ENSG00000258430.1	ENSG00000258430	antisense			InGen	0.236603	1	ENST00000557223.1	0.00564886	-1.42433	0.0640835	0.948947	0.987574	-5.64594
11162	ENSG00000142208.15	ENSG00000142208	protein_coding	AKT1	207	InGen	2.0891	19	c("ENST00000554581.5", "ENST00000407796.6", "ENST00000349310.7", "ENST00000610370.1", "ENST00000553506.5", "ENST00000557552.1", "ENST00000402615.6", "ENST00000555528.5", "ENST00000555458.5", "ENST00000554192.5", "ENST00000544168.5", "ENST00000554585.5", "ENST00000554848.5", "ENST00000554826.1", "ENST00000556836.1", "ENST00000555380.1", "ENST00000555926.1", "ENST00000557494.1", "ENST00000553797.1")	-0.0158857	5.73584	-0.716815	0.474053	0.799622	-6.57273
3905	ENSG00000179627.9	ENSG00000179627	protein_coding	ZBTB42	100128927	InGen	0.0559154	2	c("ENST00000555360.1", "ENST00000342537.7")	-0.00376264	-1.13993	-0.0442687	0.96472	0.991839	-5.70152
305	ENSG00000279140.1	ENSG00000279140	TEC			InGen	0.174323	1	ENST00000625139.1	0.101943	-2.97025	0.820156	0.412786	0.764729	-5.14166
2518	ENSG00000258701.1	ENSG00000258701	lincRNA	LINC00638	196872	InGen	0.090137	1	ENST00000555578.1	0.0557978	-1.00252	0.629996	0.529182	0.830629	-5.55728
7199	ENSG00000099814.15	ENSG00000099814	protein_coding	CEP170B	283638	InGen	5.17405	4	c("ENST00000556508.5", "ENST00000414716.7", "ENST00000453495.2", "ENST00000251181.8")	2.95211e-05	6.45293	0.000621718	0.999504	0.999933	-6.87939
6874	ENSG00000166428.12	ENSG00000166428	protein_coding	PLD4	122618	InGen	0.201494	6	c("ENST00000540372.5", "ENST00000392593.8", "ENST00000557573.1", "ENST00000472901.1", "ENST00000472702.1", "ENST00000553861.1")	-0.543496	1.61695	-6.05348	4.2784e-09	2.62537e-05	10.3756
18771	ENSG00000185567.6	ENSG00000185567	protein_coding	AHNAK2	113146	InGen	3.11214	4	c("ENST00000555122.1", "ENST00000557457.1", "ENST00000333244.5", "ENST00000555544.1")	0.001049	7.23566	0.0219115	0.982533	0.995344	-6.92854
5225	ENSG00000140104.13	ENSG00000140104	protein_coding	C14orf79	122616	InGen	0.780918	9	c("ENST00000551606.5", "ENST00000551046.5", "ENST00000547315.5", "ENST00000389964.7", "ENST00000548641.5", "ENST00000549584.5", "ENST00000550614.5", "ENST00000549240.1", "ENST00000548178.1")	-0.0892008	3.28357	-2.11375	0.0353719	0.291208	-4.32326
2513	ENSG00000170779.10	ENSG00000170779	protein_coding	CDCA4	55038	InGen	0.331478	2	c("ENST00000336219.3", "ENST00000392590.3")	-0.0611355	0.629258	-1.68897	0.0922761	0.434593	-4.68705
4200	ENSG00000183484.11	ENSG00000183484	protein_coding	GPR132	29933	InGen	0.103486	6	c("ENST00000329797.7", "ENST00000392585.2", "ENST00000551869.1", "ENST00000539291.6", "ENST00000546679.1", "ENST00000549990.1")	-0.0679474	-0.0866889	-0.950013	0.34288	0.717424	-5.47612
1177	ENSG00000257556.1	ENSG00000257556	lincRNA			InGen	0.483292	3	c("ENST00000548104.1", "ENST00000546968.1", "ENST00000548361.1")	-0.0522653	0.466926	-0.971703	0.33199	0.708036	-5.55861
6397	ENSG00000184916.8	ENSG00000184916	protein_coding	JAG2	3714	InGen	0.871831	5	c("ENST00000331782.7", "ENST00000347004.2", "ENST00000546616.1", "ENST00000553244.1", "ENST00000553051.1")	-0.0270214	3.64031	-0.61847	0.536741	0.834016	-6.37808
1916	ENSG00000183828.14	ENSG00000183828	protein_coding	NUDT14	256281	InGen	2.34577	6	c("ENST00000550912.1", "ENST00000392568.6", "ENST00000551024.5", "ENST00000550002.1", "ENST00000339418.9", "ENST00000546553.1")	-0.0889658	3.4609	-2.25807	0.0246681	0.252031	-4.04704
13167	ENSG00000185024.16	ENSG00000185024	protein_coding	BRF1	2972	InGen	1.18954	22	c("ENST00000392557.8", "ENST00000547530.6", "ENST00000379937.6", "ENST00000547374.5", "ENST00000635152.1", "ENST00000446501.6", "ENST00000379932.8", "ENST00000551787.5", "ENST00000619151.4", "ENST00000546997.1", "ENST00000327359.7", "ENST00000440513.7", "ENST00000549044.5", "ENST00000547562.5", "ENST00000547052.1", "ENST00000549655.5", "ENST00000552127.5", "ENST00000546417.5", "ENST00000550208.1", "ENST00000550375.1", "ENST00000550692.1", "ENST00000548421.2")	0.0219893	5.21244	0.816717	0.414746	0.766002	-6.45337
2392	ENSG00000184887.13	ENSG00000184887	protein_coding	BTBD6	90135	InGen	6.74541	6	c("ENST00000536364.5", "ENST00000537513.6", "ENST00000392554.7", "ENST00000463376.6", "ENST00000327471.4", "ENST00000392553.2")	-0.056537	5.33553	-1.88037	0.0610382	0.367991	-5.04775
12363	ENSG00000179364.13	ENSG00000179364	protein_coding	PACS2	23241	InGen	3.44702	14	c("ENST00000430725.6", "ENST00000325438.12", "ENST00000447393.5", "ENST00000547217.5", "ENST00000548265.1", "ENST00000546915.1", "ENST00000552138.5", "ENST00000551692.5", "ENST00000547903.1", "ENST00000551743.5", "ENST00000549030.1", "ENST00000548796.1", "ENST00000551801.1", "ENST00000550790.1")	-0.0488373	6.62701	-1.47601	0.141002	0.515821	-5.81336
2501	ENSG00000279495.1	ENSG00000279495	TEC			InGen	0.870388	1	ENST00000624831.1	0.00662915	2.32514	0.117314	0.906691	0.97555	-6.33769
354	ENSG00000242085.1	ENSG00000242085	processed_pseudogene	RPS20P33		InGen	1.42798	1	ENST00000476081.1	-0.0150388	0.215351	-0.217868	0.827682	0.951606	-5.9407
2837	ENSG00000226174.6	ENSG00000226174	protein_coding	TEX22	647310	InGen	0.137687	2	c("ENST00000548638.5", "ENST00000451127.2")	0.064969	-0.245615	1.05398	0.292748	0.676604	-5.36724
2279	ENSG00000251602.6	ENSG00000251602	antisense		100507437	InGen	0.45466	2	c("ENST00000551271.5", "ENST00000504332.1")	-0.0227244	1.28219	-0.556035	0.578606	0.855813	-5.99872
6966	ENSG00000182979.17	ENSG00000182979	protein_coding	MTA1	9112	InGen	1.49111	20	c("ENST00000435036.6", "ENST00000331320.11", "ENST00000406191.5", "ENST00000405646.5", "ENST00000438610.5", "ENST00000551236.5", "ENST00000481012.5", "ENST00000424723.5", "ENST00000494026.1", "ENST00000498644.5", "ENST00000434050.5", "ENST00000490198.5", "ENST00000550551.5", "ENST00000550808.5", "ENST00000469140.2", "ENST00000552286.5", "ENST00000426567.5", "ENST00000481206.1", "ENST00000494981.1", "ENST00000481635.1")	-0.0383933	4.55879	-1.59626	0.111496	0.470475	-5.45012
4837	ENSG00000182809.10	ENSG00000182809	protein_coding	CRIP2	1397	InGen	3.05375	11	c("ENST00000483017.7", "ENST00000329146.8", "ENST00000550577.5", "ENST00000538259.2", "ENST00000551836.5", "ENST00000547643.5", "ENST00000552643.5", "ENST00000548923.5", "ENST00000548989.5", "ENST00000548309.1", "ENST00000551738.1")	-0.00975896	5.07612	-0.247138	0.804972	0.944141	-6.73279
6698	ENSG00000185347.17	ENSG00000185347	protein_coding	C14orf80	283643	InGen	0.222552	20	c("ENST00000329886.11", "ENST00000427614.5", "ENST00000455454.5", "ENST00000432805.5", "ENST00000551054.5", "ENST00000392527.5", "ENST00000443229.5", "ENST00000421892.5", "ENST00000451719.5", "ENST00000392522.7", "ENST00000392523.8", "ENST00000460959.5", "ENST00000354560.10", "ENST00000546536.5", "ENST00000463869.5", "ENST00000334656.11", "ENST00000548920.2", "ENST00000450383.1", "ENST00000551538.5", "ENST00000546492.1")	0.00120665	1.8396	0.0295663	0.976433	0.993452	-6.25048
1904	ENSG00000184986.10	ENSG00000184986	protein_coding	TMEM121	80757	InGen	0.584254	3	c("ENST00000392519.6", "ENST00000552019.1", "ENST00000431372.1")	-0.0784114	1.37968	-1.65449	0.099086	0.446848	-4.85517
2762	ENSG00000211896.7	ENSG00000211896	IG_C_gene	IGHG1		InGen	0.0610289	3	c("ENST00000390548.6", "ENST00000390549.6", "ENST00000390542.6")	-0.128587	-3.46884	-0.490365	0.624239	0.876516	-5.26208
627	ENSG00000225200.2	ENSG00000225200	processed_pseudogene			InGen	0.50693	1	ENST00000392301.3	-0.0467014	-0.664212	-0.615301	0.538828	0.835377	-5.62494
9413	ENSG00000180229.12	ENSG00000180229	transcribed_unprocessed_pseudogene	HERC2P3	283755	InGen	1.38957	13	c("ENST00000426501.5", "ENST00000428453.5", "ENST00000437318.5", "ENST00000430598.5", "ENST00000429257.5", "ENST00000424611.5", "ENST00000454045.1", "ENST00000440441.5", "ENST00000440774.1", "ENST00000429926.1", "ENST00000456027.1", "ENST00000414804.5", "ENST00000412154.1")	-0.138634	4.94339	-1.50174	0.134228	0.506108	-5.63509
343	ENSG00000270685.1	ENSG00000270685	IG_V_pseudogene	IGHV1OR15-6		InGen	0.222992	1	ENST00000603166.1	0.0089708	-2.50644	0.0490433	0.960918	0.990936	-5.48442
650	ENSG00000278626.1	ENSG00000278626	lincRNA			InGen	0.138573	1	ENST00000613130.1	0.0569984	-2.11571	0.439312	0.660755	0.892218	-5.45366
3689	ENSG00000258590.5	ENSG00000258590	transcribed_unprocessed_pseudogene	NBEAP1		InGen	0.340758	2	c("ENST00000554452.5", "ENST00000556948.1")	0.13248	1.73414	1.46204	0.144788	0.521489	-5.21556
1602	ENSG00000260409.1	ENSG00000260409	lincRNA			InGen	0.407688	1	ENST00000564214.1	0.139115	0.593929	1.01745	0.309768	0.689008	-5.56745
1147	ENSG00000258684.2	ENSG00000258684	unprocessed_pseudogene	BMS1P16		InGen	0.0424836	1	ENST00000556075.2	-0.23044	-3.34597	-1.27478	0.203384	0.594071	-4.71908
382	ENSG00000258883.1	ENSG00000258883	unprocessed_pseudogene			InGen	0.272173	1	ENST00000555285.1	0.324348	-1.91462	2.67257	0.00794401	0.140859	-2.5385
1549	ENSG00000237161.4	ENSG00000237161	processed_pseudogene			InGen	0.210926	1	ENST00000556425.2	0.156625	-0.474104	1.21487	0.225383	0.614696	-5.17464
2165	ENSG00000247765.2	ENSG00000247765	lincRNA			InGen	0.0544593	1	ENST00000500487.2	0.0888634	-2.582	0.392383	0.695058	0.905088	-5.41017
378	ENSG00000258732.1	ENSG00000258732	unprocessed_pseudogene			InGen	0.23473	1	ENST00000556034.1	0.0169835	-2.77646	0.079587	0.936619	0.984586	-5.42752
280	ENSG00000274835.1	ENSG00000274835	unprocessed_pseudogene			InGen	0.328502	1	ENST00000622316.1	-0.0242639	-2.13591	-0.155097	0.876851	0.966201	-5.52581
1835	ENSG00000273679.1	ENSG00000273679	processed_pseudogene			InGen	0.15866	1	ENST00000616872.1	0.115336	-0.433375	1.7755	0.0768406	0.406207	-4.40033
759	ENSG00000281909.1	ENSG00000281909	unprocessed_pseudogene			InGen	0.0686618	1	ENST00000626934.1	0.0264136	-3.04977	0.171896	0.863637	0.96265	-5.38836
6965	ENSG00000276550.4	ENSG00000276550	transcribed_unprocessed_pseudogene	HERC2P2		InGen	4.19481	5	c("ENST00000613386.4", "ENST00000619021.4", "ENST00000615156.1", "ENST00000618651.1", "ENST00000614571.1")	-0.147537	5.98769	-1.7043	0.0893733	0.430482	-5.41317
2598	ENSG00000277561.4	ENSG00000277561	transcribed_unprocessed_pseudogene	GOLGA8IP	283796	InGen	0.0925524	2	c("ENST00000611635.4", "ENST00000340249.4")	-0.0441031	-0.695661	-0.474991	0.635143	0.881594	-5.69242
7269	ENSG00000276141.4	ENSG00000276141	transcribed_unprocessed_pseudogene	WHAMMP3		InGen	0.515075	4	c("ENST00000611636.4", "ENST00000621139.4", "ENST00000622062.1", "ENST00000612263.1")	0.0105481	3.30642	0.385516	0.700132	0.906992	-6.44113
137	ENSG00000283273.1	ENSG00000283273	unprocessed_pseudogene			InGen	0.254101	1	ENST00000637456.1	-0.151229	-3.45039	-1.10334	0.270775	0.65723	-4.86624
287	ENSG00000277867.1	ENSG00000277867	processed_pseudogene			InGen	0.0807362	1	ENST00000612222.1	-0.216073	-3.92243	-1.51129	0.131781	0.502069	-4.43082
1283	ENSG00000275325.4	ENSG00000275325	transcribed_unprocessed_pseudogene	PDCD6IPP1		InGen	0.235903	2	c("ENST00000622242.4", "ENST00000615124.1")	-0.192504	-0.386644	-2.70287	0.00727101	0.13516	-2.52147
1640	ENSG00000274253.4	ENSG00000274253	sense_overlapping		283683	InGen	3.54188	3	c("ENST00000619611.4", "ENST00000619879.4", "ENST00000618814.1")	-0.0218105	3.97476	-0.576878	0.56446	0.849084	-6.45467
8700	ENSG00000170113.15	ENSG00000170113	protein_coding	NIPA1	123606	InGen	6.98293	7	c("ENST00000437912.6", "ENST00000561183.5", "ENST00000560069.5", "ENST00000337435.8", "ENST00000560105.1", "ENST00000559448.5", "ENST00000557930.1")	-0.0237738	7.33104	-0.940178	0.347892	0.721596	-6.49513
3505	ENSG00000140157.14	ENSG00000140157	protein_coding	NIPA2	81614	InGen	4.16805	10	c("ENST00000398014.6", "ENST00000560205.5", "ENST00000359727.8", "ENST00000560762.5", "ENST00000337451.7", "ENST00000559571.1", "ENST00000398013.7", "ENST00000561072.1", "ENST00000560039.1", "ENST00000539711.2")	-0.0198738	5.21609	-1.12448	0.261718	0.648761	-6.15418
10414	ENSG00000273749.4	ENSG00000273749	protein_coding	CYFIP1	23191	InGen	2.84197	14	c("ENST00000617928.4", "ENST00000617556.4", "ENST00000619348.4", "ENST00000610365.4", "ENST00000561263.2", "ENST00000557890.1", "ENST00000619290.4", "ENST00000621105.1", "ENST00000612288.1", "ENST00000622576.1", "ENST00000621036.4", "ENST00000613006.4", "ENST00000611832.4", "ENST00000619037.1")	-0.121557	6.14644	-4.37227	1.70391e-05	0.00362995	2.33374
6478	ENSG00000275835.4	ENSG00000275835	protein_coding	TUBGCP5	114791	InGen	2.5774	9	c("ENST00000614508.4", "ENST00000615383.4", "ENST00000620435.4", "ENST00000620238.1", "ENST00000610294.1", "ENST00000613552.1", "ENST00000615455.1", "ENST00000612085.4", "ENST00000622507.1")	-0.0854559	5.46125	-2.76441	0.00605989	0.125721	-3.06314
2181	ENSG00000274099.1	ENSG00000274099	processed_pseudogene	ABCB10P1		InGen	0.0512695	1	ENST00000614297.1	-0.0684394	-1.79742	-0.57422	0.566255	0.850008	-5.42966
726	ENSG00000259414.1	ENSG00000259414	unprocessed_pseudogene	HERC2P7		InGen	0.0609081	1	ENST00000559033.1	-0.068359	-3.5733	-0.374647	0.708191	0.91053	-5.27558
883	ENSG00000274471.1	ENSG00000274471	unprocessed_pseudogene			InGen	1.72495	1	ENST00000619355.1	-0.0339157	1.76156	-0.327097	0.743826	0.923118	-6.18293
4349	ENSG00000261739.2	ENSG00000261739	protein_coding	GOLGA8S		InGen	0.0995698	2	c("ENST00000604046.1", "ENST00000562295.1")	0.0932677	0.158993	0.799792	0.424472	0.772249	-5.66677
736	ENSG00000261418.1	ENSG00000261418	unprocessed_pseudogene			InGen	0.0580268	1	ENST00000569537.1	0.127455	-3.40603	0.836532	0.403529	0.759723	-5.08624
5731	ENSG00000179455.7	ENSG00000179455	protein_coding	MKRN3	7681	InGen	0.557254	5	c("ENST00000570112.1", "ENST00000314520.4", "ENST00000568252.1", "ENST00000564592.1", "ENST00000568945.2")	-0.0754004	2.67018	-1.22827	0.220318	0.609435	-5.65943
4298	ENSG00000254585.2	ENSG00000254585	protein_coding	MAGEL2	54551	InGen	0.498546	1	ENST00000532292.2	0.00638199	2.43491	0.144691	0.885053	0.968366	-6.34886
1931	ENSG00000182636.5	ENSG00000182636	protein_coding	NDN	4692	InGen	7.43188	1	ENST00000331837.5	0.0364484	5.07494	1.26643	0.206352	0.597319	-5.97493
591	ENSG00000261622.1	ENSG00000261622	lincRNA			InGen	0.710815	1	ENST00000562975.1	0.0208935	0.0095598	0.273556	0.784616	0.937786	-5.89016
420	ENSG00000260232.1	ENSG00000260232	lincRNA	PWRN4		InGen	0.468896	1	ENST00000563016.1	0.112595	-1.17938	1.22731	0.22068	0.60998	-5.03591
556	ENSG00000260780.1	ENSG00000260780	lincRNA			InGen	0.226103	1	ENST00000568541.1	0.176837	-1.85635	1.57339	0.116694	0.479899	-4.52346
865	ENSG00000261621.1	ENSG00000261621	lincRNA			InGen	0.605361	2	c("ENST00000561964.1", "ENST00000566676.1")	-0.0900508	0.161905	-0.785065	0.433042	0.776969	-5.66199
415	ENSG00000261598.1	ENSG00000261598	lincRNA			InGen	0.532798	1	ENST00000570105.1	0.0302252	-1.02239	0.267225	0.789482	0.939232	-5.69821
849	ENSG00000260760.1	ENSG00000260760	lincRNA	PWRN3	101928840	InGen	1.0305	1	ENST00000566797.1	0.03881	0.39071	0.155579	0.876471	0.966184	-6.0048
4833	ENSG00000259905.5	ENSG00000259905	lincRNA	PWRN1	791114	InGen	0.981983	12	c("ENST00000565893.1", "ENST00000565512.5", "ENST00000562244.1", "ENST00000568045.5", "ENST00000565295.5", "ENST00000568609.5", "ENST00000569908.1", "ENST00000567647.5", "ENST00000565241.1", "ENST00000562501.1", "ENST00000564898.1", "ENST00000568019.1")	0.0231503	3.4063	0.311575	0.755582	0.92709	-6.48879
7526	ENSG00000185823.3	ENSG00000185823	protein_coding	NPAP1	23742	InGen	0.122562	1	ENST00000329468.3	-0.00147235	1.01111	-0.017342	0.986175	0.996556	-6.11247
2929	ENSG00000128739.21	ENSG00000128739	protein_coding	SNRPN	6638	InGen	14.4456	10	c("ENST00000400098.6", "ENST00000400100.5", "ENST00000400097.5", "ENST00000553597.5", "ENST00000390687.8", "ENST00000584968.5", "ENST00000346403.10", "ENST00000554227.6", "ENST00000579070.5", "ENST00000577565.1")	-0.022073	6.84778	-0.780088	0.435962	0.778463	-6.6038
3897	ENSG00000280118.1	ENSG00000280118	TEC			InGen	0.300966	1	ENST00000623426.1	0.0133488	1.54405	0.2356	0.813906	0.947345	-6.18656
894	ENSG00000241061.3	ENSG00000241061	processed_pseudogene	RPL5P1		InGen	0.0806948	1	ENST00000460716.1	-0.0217896	-2.6497	-0.211166	0.832903	0.953223	-5.4275
1175	ENSG00000273173.5	ENSG00000273173	protein_coding	SNURF	8926	InGen	2.1281	3	c("ENST00000577949.5", "ENST00000580062.5", "ENST00000338327.4")	-0.00323347	2.72931	-0.0858669	0.93163	0.983256	-6.41154
36573	ENSG00000224078.12	ENSG00000224078	processed_transcript	SNHG14		InGen	11.4092	24	c("ENST00000557108.5", "ENST00000551631.6", "ENST00000551361.1", "ENST00000553134.5", "ENST00000551938.1", "ENST00000552781.2", "ENST00000549804.6", "ENST00000547292.1", "ENST00000551077.1", "ENST00000546682.5", "ENST00000553108.1", "ENST00000626200.2", "ENST00000553149.1", "ENST00000441592.2", "ENST00000447911.6", "ENST00000424208.5", "ENST00000414175.1", "ENST00000456576.1", "ENST00000424333.5", "ENST00000450809.1", "ENST00000453082.5", "ENST00000452731.5", "ENST00000554726.1", "ENST00000580438.1" )	0.00757172	10.1279	0.282874	0.777471	0.935211	-7.0315
310	ENSG00000270704.3	ENSG00000270704	sense_intronic			InGen	28.6792	1	ENST00000605533.1	-0.0437762	4.54674	-0.923873	0.356304	0.726518	-6.28408
3180	ENSG00000279192.1	ENSG00000279192	TEC	PWAR5	8123	InGen	49.6918	1	ENST00000624480.1	0.00599016	8.75302	0.203569	0.83883	0.954403	-6.99112
268	ENSG00000271347.1	ENSG00000271347	sense_intronic			InGen	83.7726	1	ENST00000604451.1	0.00212101	5.91237	0.0561809	0.955236	0.989561	-6.84315
427	ENSG00000257647.1	ENSG00000257647	lincRNA			InGen	0.124943	1	ENST00000546615.1	0.206515	-3.26347	1.22904	0.220032	0.609362	-4.78727
4618	ENSG00000257151.1	ENSG00000257151	lincRNA	PWAR6		InGen	36.9452	1	ENST00000552334.1	0.00440482	8.86577	0.109434	0.912932	0.977524	-7.01101
511	ENSG00000270246.3	ENSG00000270246	sense_intronic			InGen	3.99372	1	ENST00000604135.1	0.0253908	2.39675	0.76465	0.445088	0.783162	-6.07689
95	ENSG00000207063.1	ENSG00000207063	snoRNA	SNORD116-1	100033413	InGen	6.13022	1	ENST00000384335.1	0.0642725	0.513502	1.00986	0.313388	0.69293	-5.54525
95	ENSG00000207001.1	ENSG00000207001	snoRNA	SNORD116-2	100033414	InGen	7.00537	1	ENST00000384274.1	0.0500403	0.728943	0.653493	0.513945	0.82188	-5.85968
95	ENSG00000207014.1	ENSG00000207014	snoRNA	SNORD116-3	100033415	InGen	2.89382	1	ENST00000384287.1	0.0543681	-0.558016	0.833461	0.405256	0.760025	-5.50758
96	ENSG00000275529.1	ENSG00000275529	snoRNA	SNORD116-4	100033416	InGen	1.80329	1	ENST00000384733.1	-0.240747	-1.41282	-2.85429	0.00461736	0.111836	-2.11276
95	ENSG00000207191.1	ENSG00000207191	snoRNA	SNORD116-5	100033417	InGen	0.918691	1	ENST00000384462.1	-0.0534638	-2.35918	-0.472113	0.637194	0.882424	-5.40967
96	ENSG00000207442.1	ENSG00000207442	snoRNA	SNORD116-6	100033418	InGen	8.64992	1	ENST00000384711.1	0.100714	1.12427	1.94404	0.0528369	0.346772	-4.33604
95	ENSG00000207133.1	ENSG00000207133	snoRNA	SNORD116-7	100033419	InGen	7.96112	1	ENST00000384404.1	0.0533411	0.94838	1.06039	0.289829	0.673258	-5.56578
95	ENSG00000207093.1	ENSG00000207093	snoRNA	SNORD116-8	100033420	InGen	5.19313	1	ENST00000384365.1	0.0271512	0.310031	0.448391	0.654199	0.890487	-5.89013
95	ENSG00000206727.1	ENSG00000206727	snoRNA	SNORD116-9	100033421	InGen	4.72125	1	ENST00000384000.1	0.0538802	0.204716	0.996952	0.319601	0.697463	-5.50144
102	ENSG00000200661.1	ENSG00000200661	snoRNA	SNORD116-10	100033422	InGen	1.04324	1	ENST00000363791.1	0.042939	-1.89989	0.47609	0.634361	0.881148	-5.47788
92	ENSG00000206609.1	ENSG00000206609	snoRNA	SNORD116-11	100033423	InGen	1.88285	1	ENST00000383882.1	0.119103	-1.17389	1.53465	0.125937	0.494857	-4.66208
92	ENSG00000207197.1	ENSG00000207197	snoRNA	SNORD116-12	100033424	InGen	5.79663	1	ENST00000384468.1	0.0279162	0.445942	0.555595	0.578907	0.855813	-5.86854
92	ENSG00000207137.1	ENSG00000207137	snoRNA	SNORD116-13	100033425	InGen	16.1882	1	ENST00000384408.1	0.00466275	1.91205	0.0959145	0.923653	0.980852	-6.26724
92	ENSG00000206621.1	ENSG00000206621	snoRNA	SNORD116-14	100033426	InGen	16.0985	1	ENST00000383894.1	-0.0284903	1.92265	-0.650565	0.515831	0.82313	-6.06545
92	ENSG00000207174.1	ENSG00000207174	snoRNA	SNORD116-15	100033427	InGen	5.16011	1	ENST00000384445.1	-0.0416988	0.262907	-0.771231	0.441185	0.780775	-5.69688
92	ENSG00000207263.1	ENSG00000207263	snoRNA	SNORD116-16	100033428	InGen	4.27298	1	ENST00000384533.1	0.0343566	0.0384727	0.643215	0.520582	0.826283	-5.73904
92	ENSG00000206656.1	ENSG00000206656	snoRNA	SNORD116-17		InGen	3.81729	1	ENST00000383929.1	0.0679062	-0.191481	1.13174	0.258659	0.646054	-5.30522
92	ENSG00000206688.1	ENSG00000206688	snoRNA	SNORD116-18	100033430	InGen	23.9685	1	ENST00000383961.1	0.105355	2.5265	2.24505	0.0255022	0.254375	-3.94963
92	ENSG00000207460.1	ENSG00000207460	snoRNA	SNORD116-19		InGen	19.7651	1	ENST00000384729.1	0.0481978	2.24252	1.08443	0.279057	0.663832	-5.76241
1236	ENSG00000261069.3	ENSG00000261069	lincRNA			InGen	14.4167	1	ENST00000567527.1	0.218605	5.48046	1.79507	0.0736616	0.396951	-5.2258
92	ENSG00000275127.1	ENSG00000275127	snoRNA	SNORD116-22	100033433	InGen	0.213431	1	ENST00000384430.1	-0.124194	-4.17016	-0.823049	0.411142	0.763478	-5.01666
92	ENSG00000207375.1	ENSG00000207375	snoRNA	SNORD116-23	100033434	InGen	6.64101	1	ENST00000384645.1	0.0221363	0.621335	0.46564	0.641815	0.884712	-5.94311
92	ENSG00000207279.1	ENSG00000207279	snoRNA	SNORD116-24	100033435	InGen	10.9985	1	ENST00000384549.1	-0.0643361	1.37683	-1.37536	0.170058	0.553631	-5.26246
92	ENSG00000252326.1	ENSG00000252326	snoRNA	SNORD116-25	100033436	InGen	4.67765	1	ENST00000516517.1	0.00221459	0.173545	0.0398429	0.968245	0.992324	-5.96229
96	ENSG00000251815.1	ENSG00000251815	snoRNA	SNORD116-26	100033438	InGen	8.10848	1	ENST00000516006.1	0.0572347	1.05787	1.44072	0.150721	0.52894	-5.13417
92	ENSG00000251896.1	ENSG00000251896	snoRNA	SNORD116-27	100033439	InGen	12.3075	1	ENST00000516087.1	0.0515902	1.56904	1.14622	0.252627	0.64055	-5.57993
83	ENSG00000207245.1	ENSG00000207245	snoRNA	SNORD116-29	100033821	InGen	5.54431	1	ENST00000384516.1	0.0578173	0.284378	1.1354	0.257125	0.644731	-5.37774
85	ENSG00000252277.1	ENSG00000252277	snoRNA	SNORD116-30	100873856	InGen	5.65837	1	ENST00000516468.1	0.0843382	0.258109	1.38357	0.16753	0.550189	-5.08409
360	ENSG00000270523.1	ENSG00000270523	sense_intronic			InGen	5.35185	1	ENST00000605703.1	0.0313354	2.32309	0.629725	0.52936	0.8307	-6.15919
2414	ENSG00000279050.1	ENSG00000279050	TEC	PWAR1	145624	InGen	6.51093	1	ENST00000624188.1	0.0393355	5.32805	0.855591	0.392915	0.753162	-6.43648
59	ENSG00000212428.1	ENSG00000212428	snoRNA			InGen	13.7724	1	ENST00000391126.1	0.0842699	0.998928	1.31783	0.188579	0.577351	-5.29018
82	ENSG00000201831.1	ENSG00000201831	snoRNA	SNORD115-1	338433	InGen	16.7184	1	ENST00000364961.1	0.0607906	1.78119	0.795373	0.427033	0.773521	-5.94496
82	ENSG00000199712.1	ENSG00000199712	snoRNA	SNORD115-2	100033437	InGen	2.41645	1	ENST00000362842.1	0.0731328	-1.00949	0.899768	0.368974	0.735816	-5.37514
82	ENSG00000199970.1	ENSG00000199970	snoRNA	SNORD115-3	100033440	InGen	2.11143	1	ENST00000363100.1	0.195027	-1.26675	1.99492	0.0469668	0.328505	-3.93558
82	ENSG00000200680.1	ENSG00000200680	snoRNA	SNORD115-4	100033441	InGen	10.8105	1	ENST00000363810.1	0.123004	1.092	1.16126	0.24647	0.635353	-5.48963
82	ENSG00000200503.1	ENSG00000200503	snoRNA	SNORD115-5	100033442	InGen	44.5101	1	ENST00000363633.1	0.214822	3.07582	1.40875	0.159959	0.541031	-5.52192
82	ENSG00000200812.1	ENSG00000200812	snoRNA	SNORD115-6	100033443	InGen	4.52185	1	ENST00000363942.1	0.0845396	-0.147681	0.86586	0.387267	0.748748	-5.55838
82	ENSG00000200726.1	ENSG00000200726	snoRNA	SNORD115-8	100033445	InGen	4.93536	1	ENST00000363856.1	0.122853	0.00202212	1.29254	0.197176	0.588206	-5.15489
82	ENSG00000199782.1	ENSG00000199782	snoRNA	SNORD115-9	100033446	InGen	1.88759	1	ENST00000362912.1	-0.0142869	-1.33246	-0.161153	0.872082	0.965119	-5.65566
81	ENSG00000201943.1	ENSG00000201943	snoRNA	SNORD115-10	100033447	InGen	2.89991	1	ENST00000365073.1	0.0790797	-0.6401	1.13615	0.25681	0.644476	-5.21901
82	ENSG00000200486.1	ENSG00000200486	snoRNA	SNORD115-11	100033448	InGen	3.58712	1	ENST00000363616.1	0.123009	-0.37517	1.79355	0.0739049	0.397602	-4.38659
82	ENSG00000199453.1	ENSG00000199453	snoRNA	SNORD115-12	100033449	InGen	4.78657	1	ENST00000362583.1	0.0017941	-0.0891385	0.0144192	0.988505	0.996906	-5.91339
81	ENSG00000199960.1	ENSG00000199960	snoRNA	SNORD115-14	100033451	InGen	5.23303	1	ENST00000363090.1	0.0452918	0.0776574	0.725578	0.46867	0.797331	-5.69804
81	ENSG00000201679.1	ENSG00000201679	snoRNA	SNORD115-15	100033453	InGen	2.35211	1	ENST00000364809.1	0.0980886	-0.973124	1.39663	0.163568	0.54534	-4.86681
82	ENSG00000200757.1	ENSG00000200757	snoRNA	SNORD115-16	100033454	InGen	1.28224	1	ENST00000363887.1	0.250875	-1.8029	2.77479	0.00587456	0.123818	-2.30344
82	ENSG00000201482.1	ENSG00000201482	snoRNA	SNORD115-17	100033455	InGen	4.6448	1	ENST00000364612.1	-0.0183027	0.113522	-0.260325	0.794794	0.940855	-5.91195
82	ENSG00000200163.1	ENSG00000200163	snoRNA	SNORD115-18	100033456	InGen	5.25677	1	ENST00000363293.1	0.0531903	0.222082	0.669846	0.503477	0.815159	-5.7561
82	ENSG00000199968.1	ENSG00000199968	snoRNA	SNORD115-19	100033458	InGen	1.29701	1	ENST00000363098.1	0.0653372	-2.31721	0.400249	0.689261	0.903027	-5.48612
82	ENSG00000201969.1	ENSG00000201969	snoRNA	SNORD115-20	100033460	InGen	8.91362	1	ENST00000365099.1	-0.0378043	0.949505	-0.772012	0.440722	0.780465	-5.81342
81	ENSG00000199833.1	ENSG00000199833	snoRNA	SNORD115-21	100033603	InGen	6.12581	1	ENST00000362963.1	-0.0693104	0.354767	-1.14222	0.254285	0.64217	-5.37028
82	ENSG00000201326.1	ENSG00000201326	snoRNA	SNORD115-22	100033799	InGen	5.06471	1	ENST00000364456.1	0.0354859	0.0674047	0.590169	0.555527	0.844608	-5.77831
82	ENSG00000201331.1	ENSG00000201331	snoRNA	SNORD115-23	100033800	InGen	3.75448	1	ENST00000364461.1	-0.199347	-0.304987	-2.07631	0.0387273	0.303371	-3.88047
82	ENSG00000200398.1	ENSG00000200398	snoRNA	SNORD115-24		InGen	0.934985	1	ENST00000363528.1	-0.130496	-2.38591	-1.17259	0.241903	0.630771	-4.91212
82	ENSG00000199489.1	ENSG00000199489	snoRNA	SNORD115-25	100033801	InGen	6.34719	1	ENST00000362619.1	-0.00810695	0.398321	-0.131113	0.895775	0.971899	-5.98961
82	ENSG00000201300.1	ENSG00000201300	snoRNA	SNORD115-27	100036564	InGen	3.70074	1	ENST00000364430.1	0.0223639	-0.560094	0.163627	0.870136	0.964446	-5.81136
81	ENSG00000200801.1	ENSG00000200801	snoRNA	SNORD115-28	100036565	InGen	0.841523	1	ENST00000363931.1	0.089112	-2.49811	0.826658	0.409096	0.762152	-5.19906
82	ENSG00000199704.1	ENSG00000199704	snoRNA	SNORD115-29	100033803	InGen	11.3578	1	ENST00000362834.1	0.0920414	1.2863	0.925651	0.35538	0.726024	-5.74989
82	ENSG00000200987.1	ENSG00000200987	snoRNA	SNORD115-30	100033804	InGen	1.01574	1	ENST00000364117.1	0.0881533	-2.17149	0.738018	0.461087	0.792048	-5.28714
82	ENSG00000202188.1	ENSG00000202188	snoRNA	SNORD115-31	100033805	InGen	2.59762	1	ENST00000365318.1	-0.229151	-0.956568	-2.05959	0.040311	0.30689	-3.83879
82	ENSG00000200949.1	ENSG00000200949	snoRNA	SNORD115-32	100033806	InGen	11.6941	1	ENST00000364079.1	-0.0275923	1.18406	-0.15815	0.874446	0.965862	-6.13178
82	ENSG00000200593.1	ENSG00000200593	snoRNA	SNORD115-33	100033807	InGen	1.73984	1	ENST00000363723.1	0.149909	-1.45936	1.14845	0.251707	0.639934	-5.07715
82	ENSG00000199311.1	ENSG00000199311	snoRNA	SNORD115-34	100033808	InGen	1.56377	1	ENST00000362441.1	0.0496851	-1.60352	0.499353	0.617901	0.873891	-5.51351
82	ENSG00000201992.1	ENSG00000201992	snoRNA	SNORD115-35	100033809	InGen	7.1074	1	ENST00000365122.1	0.048266	0.697669	0.848037	0.397102	0.755501	-5.71401
82	ENSG00000202499.1	ENSG00000202499	snoRNA	SNORD115-36	100033810	InGen	2.91662	1	ENST00000365629.1	0.173638	-0.719295	2.40687	0.0167014	0.206598	-3.18368
82	ENSG00000200638.1	ENSG00000200638	snoRNA	SNORD115-37	100033811	InGen	4.35928	1	ENST00000363768.1	0.0415832	-0.134642	0.605971	0.544998	0.838441	-5.73285
82	ENSG00000201907.1	ENSG00000201907	snoRNA	SNORD115-38	100033812	InGen	7.81765	1	ENST00000365037.1	0.0496997	0.810851	0.778091	0.437136	0.778853	-5.78688
82	ENSG00000200564.1	ENSG00000200564	snoRNA	SNORD115-39	100033813	InGen	8.38608	1	ENST00000363694.1	-0.0888032	0.830415	-1.02205	0.30759	0.688061	-5.57328
82	ENSG00000272460.1	ENSG00000272460	snoRNA	SNORD115-40	100033814	InGen	9.99747	1	ENST00000606510.1	0.0321223	0.956832	0.219649	0.826295	0.951227	-6.08252
82	ENSG00000200478.1	ENSG00000200478	snoRNA	SNORD115-41	100033815	InGen	3.11734	1	ENST00000363608.1	0.0259928	-0.562446	0.380737	0.703671	0.909001	-5.75888
82	ENSG00000201143.1	ENSG00000201143	snoRNA	SNORD115-42	100033816	InGen	10.9079	1	ENST00000364273.1	0.0985094	1.27119	1.49688	0.135487	0.507076	-5.08906
82	ENSG00000202373.1	ENSG00000202373	snoRNA	SNORD115-43	100033817	InGen	2.47484	1	ENST00000365503.1	0.0830895	-0.992954	1.09573	0.274086	0.660132	-5.20442
82	ENSG00000202261.1	ENSG00000202261	snoRNA	SNORD115-44	100033818	InGen	3.61524	1	ENST00000365391.1	0.00465213	-0.256634	0.0664995	0.947025	0.98701	-5.87292
1449	ENSG00000280234.1	ENSG00000280234	TEC			InGen	9.3349	1	ENST00000623883.1	-0.0059475	5.06273	-0.139112	0.889456	0.969693	-6.76005
81	ENSG00000212380.1	ENSG00000212380	snoRNA	SNORD115-45		InGen	15.1547	1	ENST00000391078.1	-0.0221116	1.68701	-0.443354	0.657833	0.892012	-6.13471
71	ENSG00000276844.1	ENSG00000276844	snoRNA	SNORD115-46	100873857	InGen	0.731032	1	ENST00000390982.1	0.000157138	-2.99037	0.00125554	0.998999	0.999878	-5.41083
86	ENSG00000212528.1	ENSG00000212528	snoRNA	SNORD115-47		InGen	1.15986	1	ENST00000391226.1	-0.0411827	-1.98785	-0.468239	0.639958	0.883947	-5.46113
76	ENSG00000201634.1	ENSG00000201634	snoRNA	SNORD115-48	100033822	InGen	1.57757	1	ENST00000364764.1	0.112007	-1.59685	1.36082	0.174605	0.560754	-4.82186
67	ENSG00000239169.1	ENSG00000239169	snoRNA	SNORD109B	338429	InGen	2.15577	1	ENST00000458961.1	0.0301801	-1.40922	0.355751	0.72228	0.915572	-5.59727
12813	ENSG00000114062.18	ENSG00000114062	protein_coding	UBE3A	7337	InGen	5.74499	28	c("ENST00000636667.1", "ENST00000638011.1", "ENST00000637886.1", "ENST00000638155.1", "ENST00000635914.1", "ENST00000438097.6", "ENST00000614096.4", "ENST00000630424.2", "ENST00000232165.7", "ENST00000428984.6", "ENST00000566215.5", "ENST00000626176.2", "ENST00000604860.3", "ENST00000397954.6", "ENST00000625778.2", "ENST00000631247.1", "ENST00000626068.2", "ENST00000626793.2", "ENST00000628733.2", "ENST00000630907.2", "ENST00000630607.2", "ENST00000629886.2", "ENST00000628267.2", "ENST00000629252.2", "ENST00000628890.1", "ENST00000625681.2", "ENST00000626589.2", "ENST00000627018.1")	-0.00239788	7.49851	-0.157429	0.875014	0.965874	-6.9324
1603	ENSG00000261529.1	ENSG00000261529	sense_intronic			InGen	0.412979	1	ENST00000565581.1	0.0434025	0.584417	1.03686	0.300645	0.682441	-5.52567
154	ENSG00000223628.2	ENSG00000223628	processed_pseudogene			InGen	0.405294	1	ENST00000454464.2	0.0257054	-2.73404	0.228258	0.819603	0.949307	-5.42759
8409	ENSG00000206190.11	ENSG00000206190	protein_coding	ATP10A	57194	InGen	0.487743	7	c("ENST00000356865.10", "ENST00000555815.5", "ENST00000555450.1", "ENST00000555756.1", "ENST00000389967.8", "ENST00000553577.1", "ENST00000619904.1")	-0.133175	3.26653	-2.11091	0.0356175	0.292086	-4.32806
2400	ENSG00000274307.1	ENSG00000274307	sense_intronic			InGen	0.181974	1	ENST00000620538.1	0.00639163	-0.0394021	0.0803628	0.936003	0.984303	-5.91103
79	ENSG00000266517.1	ENSG00000266517	miRNA	MIR4715	100616474	InGen	0.114216	1	ENST00000584117.1	-0.160306	-5.03868	-1.16916	0.243277	0.632018	-4.70535
2355	ENSG00000206187.3	ENSG00000206187	lincRNA		100128714	InGen	0.0787073	2	c("ENST00000383019.2", "ENST00000557171.1")	0.280662	-1.09641	3.54784	0.00045137	0.0287311	-0.19645
13886	ENSG00000166206.14	ENSG00000166206	protein_coding	GABRB3	2562	InGen	7.31349	26	c("ENST00000628124.2", "ENST00000311550.9", "ENST00000622697.4", "ENST00000541819.6", "ENST00000635832.1", "ENST00000635994.1", "ENST00000299267.8", "ENST00000636466.1", "ENST00000638099.1", "ENST00000400188.7", "ENST00000555632.5", "ENST00000555094.5", "ENST00000545868.4", "ENST00000637293.1", "ENST00000554556.5", "ENST00000557765.1", "ENST00000638149.1", "ENST00000636512.1", "ENST00000636690.1", "ENST00000621499.1", "ENST00000556636.5", "ENST00000556166.2", "ENST00000557641.5", "ENST00000554722.1", "ENST00000637226.1", "ENST00000637893.1")	0.0463446	7.99315	1.22191	0.222714	0.612702	-6.23212
340	ENSG00000278840.1	ENSG00000278840	sense_intronic			InGen	1.51241	1	ENST00000621819.1	0.0779006	0.277661	1.34197	0.180633	0.567976	-5.13409
595	ENSG00000235518.2	ENSG00000235518	lincRNA			InGen	1.69589	1	ENST00000451816.2	-0.0190314	1.23813	-0.338903	0.734923	0.919946	-6.10024
4154	ENSG00000186297.11	ENSG00000186297	protein_coding	GABRA5	2558	InGen	7.90247	11	c("ENST00000335625.9", "ENST00000355395.9", "ENST00000555182.5", "ENST00000557484.5", "ENST00000400081.7", "ENST00000554038.5", "ENST00000554596.5", "ENST00000557449.5", "ENST00000555060.1", "ENST00000554599.5", "ENST00000554083.1")	0.0540273	6.31239	1.34996	0.178059	0.56598	-5.9695
12595	ENSG00000182256.12	ENSG00000182256	protein_coding	GABRG3	2567	InGen	1.40854	8	c("ENST00000615808.4", "ENST00000555083.5", "ENST00000553440.1", "ENST00000554786.1", "ENST00000554696.5", "ENST00000333743.10", "ENST00000557596.1", "ENST00000451330.2")	0.0024744	5.49366	0.0595446	0.952558	0.988679	-6.80606
281	ENSG00000258624.1	ENSG00000258624	processed_pseudogene	SERPINE4P		InGen	0.906966	1	ENST00000554978.1	-0.0687549	-0.720074	-1.03001	0.303847	0.68468	-5.30548
4089	ENSG00000261426.1	ENSG00000261426	sense_intronic			InGen	0.451328	1	ENST00000567953.1	-0.0579313	2.15012	-1.1323	0.258422	0.646032	-5.69278
318	ENSG00000259152.1	ENSG00000259152	sense_intronic			InGen	0.772057	1	ENST00000553919.1	-0.151837	-0.727309	-2.14906	0.0324391	0.281429	-3.69784
209	ENSG00000258853.1	ENSG00000258853	lincRNA			InGen	0.301291	1	ENST00000553644.1	-0.0740255	-2.65616	-0.693225	0.488711	0.807785	-5.24995
3299	ENSG00000104044.15	ENSG00000104044	protein_coding	OCA2	4948	InGen	0.904816	4	c("ENST00000353809.9", "ENST00000354638.7", "ENST00000445578.5", "ENST00000431101.1")	-0.0107272	2.89394	-0.255589	0.798446	0.941753	-6.4098
20027	ENSG00000128731.15	ENSG00000128731	protein_coding	HERC2	8924	InGen	5.21698	12	c("ENST00000261609.11", "ENST00000566635.5", "ENST00000562136.1", "ENST00000568206.1", "ENST00000564519.1", "ENST00000569772.1", "ENST00000567869.1", "ENST00000569335.1", "ENST00000564734.5", "ENST00000563670.1", "ENST00000564383.1", "ENST00000563945.1")	0.0243494	8.04935	1.29733	0.195528	0.585541	-6.14098
409	ENSG00000256338.2	ENSG00000256338	processed_pseudogene	RPL41P2		InGen	0.524112	1	ENST00000544920.2	-0.0404503	-1.05252	-0.584962	0.559019	0.846158	-5.56521
760	ENSG00000260159.1	ENSG00000260159	unprocessed_pseudogene			InGen	0.0478397	1	ENST00000564639.1	-0.0272321	-3.42284	-0.192739	0.847295	0.956831	-5.33465
8310	ENSG00000206149.10	ENSG00000206149	transcribed_unprocessed_pseudogene	HERC2P9	440248	InGen	1.50045	8	c("ENST00000507787.1", "ENST00000529624.5", "ENST00000529537.1", "ENST00000524476.5", "ENST00000529353.1", "ENST00000530420.5", "ENST00000528584.5", "ENST00000569226.1")	-0.0544061	4.85756	-0.865537	0.387444	0.748866	-6.37668
546	ENSG00000254398.1	ENSG00000254398	unprocessed_pseudogene			InGen	0.108374	1	ENST00000531834.1	-0.0865593	-2.72415	-0.632236	0.52772	0.829851	-5.27958
2202	ENSG00000188626.6	ENSG00000188626	protein_coding	GOLGA8M	653720	InGen	0.263611	2	c("ENST00000563027.1", "ENST00000563213.1")	0.0345453	0.571743	0.558156	0.577159	0.855378	-5.88499
557	ENSG00000261480.1	ENSG00000261480	lincRNA			InGen	0.0544462	1	ENST00000568033.1	0.32594	-3.69535	2.13708	0.0334097	0.284927	-3.58242
6657	ENSG00000248334.6	ENSG00000248334	transcribed_unprocessed_pseudogene	WHAMMP2		InGen	0.566995	3	c("ENST00000563942.5", "ENST00000515318.6", "ENST00000512149.3")	-0.0257536	3.33416	-0.923471	0.356513	0.726518	-6.10017
288	ENSG00000256951.1	ENSG00000256951	transcribed_processed_pseudogene			InGen	0.0494097	1	ENST00000431496.1	-0.236262	-4.68321	-1.49695	0.135471	0.507076	-4.41621
5244	ENSG00000261377.5	ENSG00000261377	transcribed_unprocessed_pseudogene	PDCD6IPP2		InGen	1.10273	7	c("ENST00000565892.1", "ENST00000562423.5", "ENST00000566321.5", "ENST00000563202.1", "ENST00000566178.5", "ENST00000564604.5", "ENST00000563144.1")	-0.0687256	3.8394	-1.01734	0.309823	0.689025	-6.09517
6869	ENSG00000034053.14	ENSG00000034053	protein_coding	APBA2	321	InGen	9.12253	12	c("ENST00000561069.5", "ENST00000558402.5", "ENST00000558330.5", "ENST00000559814.5", "ENST00000559709.5", "ENST00000558804.5", "ENST00000411764.5", "ENST00000558259.5", "ENST00000560283.5", "ENST00000558206.1", "ENST00000558358.1", "ENST00000382938.3")	-0.0480692	7.33387	-1.69049	0.0919858	0.434487	-5.52027
5545	ENSG00000104059.4	ENSG00000104059	protein_coding	FAM189A1	23359	InGen	2.16252	4	c("ENST00000261275.4", "ENST00000560021.1", "ENST00000560082.1", "ENST00000560050.1")	0.0328569	4.7936	0.805038	0.421443	0.771007	-6.41565
1465	ENSG00000259299.1	ENSG00000259299	processed_pseudogene			InGen	0.22397	1	ENST00000560524.1	0.12532	-0.405575	2.18476	0.0296894	0.272287	-3.67778
4838	ENSG00000185115.5	ENSG00000185115	protein_coding	NSMCE3	56160	InGen	1.50968	1	ENST00000332303.5	-0.0521026	4.22731	-2.77756	0.00582599	0.123484	-2.89772
3355	ENSG00000259690.1	ENSG00000259690	sense_intronic			InGen	0.280262	1	ENST00000558671.1	0.034515	1.13091	0.783836	0.433762	0.777341	-5.84179
1537	ENSG00000259814.1	ENSG00000259814	lincRNA			InGen	0.144134	1	ENST00000567616.1	0.0681597	-0.916017	0.924568	0.355943	0.726421	-5.38079
2736	ENSG00000256802.2	ENSG00000256802	antisense		100130111	InGen	0.307905	2	c("ENST00000536835.2", "ENST00000560994.1")	0.116626	0.983045	2.285	0.0230191	0.244392	-3.63566
11265	ENSG00000104067.16	ENSG00000104067	protein_coding	TJP1	7082	InGen	8.69013	12	c("ENST00000346128.10", "ENST00000400011.6", "ENST00000356107.10", "ENST00000614355.4", "ENST00000400007.8", "ENST00000545208.6", "ENST00000561307.1", "ENST00000462916.1", "ENST00000485381.1", "ENST00000495972.6", "ENST00000558447.1", "ENST00000473741.1")	-0.0255484	7.96625	-0.728498	0.466884	0.795993	-6.70678
1346	ENSG00000259644.1	ENSG00000259644	sense_intronic			InGen	1.07976	1	ENST00000560740.1	-0.0302169	1.84966	-0.84391	0.3994	0.756573	-5.9118
273	ENSG00000234664.1	ENSG00000234664	processed_pseudogene	HMGN2P5		InGen	6.25653	1	ENST00000436882.1	0.0627367	1.93415	1.34553	0.179484	0.566989	-5.39853
1451	ENSG00000259523.1	ENSG00000259523	antisense			InGen	0.0456496	1	ENST00000557989.1	0.0334398	-2.66684	0.285158	0.775722	0.934619	-5.41296
485	ENSG00000259647.1	ENSG00000259647	lincRNA			InGen	0.0830515	1	ENST00000561392.1	0.0330344	-3.56748	0.185145	0.853242	0.958708	-5.33353
107	ENSG00000206972.1	ENSG00000206972	snRNA	RNU6-17P		InGen	0.201709	1	ENST00000384245.1	0.0957477	-4.05523	0.674386	0.500592	0.813418	-5.11373
6837	ENSG00000166664.13	ENSG00000166664	protein_coding	CHRFAM7A	89832	InGen	0.145216	7	c("ENST00000299847.6", "ENST00000397827.7", "ENST00000401522.7", "ENST00000562729.5", "ENST00000567722.5", "ENST00000569278.1", "ENST00000570098.2")	0.209234	1.00064	1.71667	0.0870851	0.426811	-4.71586
4433	ENSG00000186399.10	ENSG00000186399	protein_coding	GOLGA8R	101059918	InGen	0.129264	2	c("ENST00000327271.10", "ENST00000624918.1")	0.00591178	0.485417	0.0814234	0.93516	0.984123	-6.00881
147	ENSG00000271333.1	ENSG00000271333	unprocessed_pseudogene			InGen	0.0884222	1	ENST00000605634.1	-0.346374	-4.76687	-2.01978	0.0443054	0.32112	-3.77747
2331	ENSG00000215302.8	ENSG00000215302	transcribed_unprocessed_pseudogene			InGen	0.344528	4	c("ENST00000399971.8", "ENST00000564702.1", "ENST00000568690.1", "ENST00000564861.1")	0.0253858	0.885794	0.258798	0.795971	0.941214	-6.05468
2351	ENSG00000270055.1	ENSG00000270055	sense_intronic			InGen	0.410914	1	ENST00000602663.1	-0.0672691	1.10981	-0.660206	0.509634	0.818928	-5.90934
1206	ENSG00000283345.1	ENSG00000283345	unprocessed_pseudogene			InGen	0.0632743	1	ENST00000636170.1	0.198477	-2.87788	0.988872	0.323532	0.700597	-5.03579
701	ENSG00000260693.1	ENSG00000260693	lincRNA			InGen	0.437988	1	ENST00000562992.1	0.00591349	-0.552903	0.0622466	0.950408	0.987904	-5.81634
2137	ENSG00000178115.11	ENSG00000178115	protein_coding	GOLGA8Q	728047	InGen	0.159078	2	c("ENST00000562783.1", "ENST00000565941.1")	-0.0385556	-0.39859	-0.328661	0.742644	0.922882	-5.79875
1899	ENSG00000261794.1	ENSG00000261794	protein_coding	GOLGA8H	728498	InGen	0.0657565	1	ENST00000566740.1	0.104757	-1.86811	0.957379	0.339156	0.7143	-5.18215
499	ENSG00000270016.1	ENSG00000270016	antisense			InGen	0.1424	1	ENST00000602595.1	-0.0147161	-2.50423	-0.126083	0.899751	0.972989	-5.46292
792	ENSG00000269930.1	ENSG00000269930	lincRNA			InGen	0.0657763	1	ENST00000602594.1	0.233454	-3.03109	1.6675	0.0964708	0.441316	-4.29476
970	ENSG00000247728.2	ENSG00000247728	antisense			InGen	0.659729	1	ENST00000501830.2	-0.0671843	0.701071	-1.32747	0.185375	0.573592	-5.21259
9184	ENSG00000187951.10	ENSG00000187951	protein_coding	ARHGAP11B	89839	InGen	0.152804	10	c("ENST00000567449.5", "ENST00000564902.5", "ENST00000622744.4", "ENST00000563110.5", "ENST00000428041.2", "ENST00000566362.1", "ENST00000568574.1", "ENST00000566548.5", "ENST00000602616.6", "ENST00000562954.1")	-0.266378	0.829049	-2.52439	0.0121119	0.175506	-3.06404
733	ENSG00000269974.1	ENSG00000269974	lincRNA			InGen	0.0680152	1	ENST00000602684.1	-0.252092	-3.67187	-1.6227	0.105717	0.459869	-4.31046
94	ENSG00000206846.1	ENSG00000206846	misc_RNA			InGen	0.0781072	1	ENST00000384119.1	-0.0386043	-5.2621	-0.33355	0.738955	0.921358	-5.12587
1755	ENSG00000103832.10	ENSG00000103832	unprocessed_pseudogene	GOLGA8UP		InGen	0.0828713	1	ENST00000527159.2	-0.127182	-1.8295	-1.01627	0.310328	0.689686	-5.12375
2393	ENSG00000259845.1	ENSG00000259845	unprocessed_pseudogene	HERC2P10		InGen	0.337611	1	ENST00000570209.1	0.0195235	0.9024	0.203566	0.838833	0.954403	-6.07508
330	ENSG00000261628.1	ENSG00000261628	unprocessed_pseudogene			InGen	0.419402	1	ENST00000565492.1	-0.00385914	-1.70639	-0.0309602	0.975322	0.993291	-5.60456
6194	ENSG00000198690.9	ENSG00000198690	protein_coding	FAN1	22909	InGen	3.9625	8	c("ENST00000561594.5", "ENST00000362065.8", "ENST00000561607.5", "ENST00000565466.5", "ENST00000565280.5", "ENST00000562892.1", "ENST00000568145.5", "ENST00000562881.1")	-0.0297469	5.97123	-1.50105	0.134408	0.506285	-5.7333
1894	ENSG00000270015.1	ENSG00000270015	sense_intronic			InGen	1.91624	1	ENST00000602886.1	-0.0481708	3.14823	-1.42842	0.154224	0.533316	-5.48834
8817	ENSG00000166912.16	ENSG00000166912	protein_coding	MTMR10	54893	InGen	3.43813	10	c("ENST00000435680.5", "ENST00000568604.5", "ENST00000566338.5", "ENST00000568547.5", "ENST00000567567.5", "ENST00000563714.5", "ENST00000566981.1", "ENST00000565728.5", "ENST00000568611.5", "ENST00000564787.1")	-0.0940567	6.22983	-1.62792	0.104604	0.457789	-5.55371
103	ENSG00000212526.1	ENSG00000212526	snRNA	RNU6-466P		InGen	0.931126	1	ENST00000391224.1	-0.160723	-2.12014	-1.62935	0.104301	0.457635	-4.4048
110	ENSG00000207702.1	ENSG00000207702	miRNA	MIR211	406993	InGen	0.0483341	1	ENST00000384969.1	0.00584716	-5.24264	0.0430375	0.965701	0.992147	-5.16272
1901	ENSG00000259448.2	ENSG00000259448	lincRNA			InGen	0.574216	2	c("ENST00000559292.2", "ENST00000557928.1")	0.0780965	1.4308	1.60065	0.110521	0.468641	-4.95686
9409	ENSG00000169926.10	ENSG00000169926	protein_coding	KLF13	51621	InGen	5.40125	7	c("ENST00000307145.3", "ENST00000558921.1", "ENST00000560473.1", "ENST00000558844.1", "ENST00000558673.1", "ENST00000500533.3", "ENST00000558225.1")	-0.00932595	6.94475	-0.461251	0.644957	0.886244	-6.80569
14331	ENSG00000169918.9	ENSG00000169918	protein_coding	OTUD7A	161725	InGen	2.12141	4	c("ENST00000307050.5", "ENST00000560536.5", "ENST00000558371.5", "ENST00000560598.1")	0.0370232	6.29246	1.608	0.108899	0.4656	-5.59359
2459	ENSG00000259358.1	ENSG00000259358	processed_pseudogene			InGen	1.18614	1	ENST00000559530.1	-0.038285	2.88745	-0.931717	0.352241	0.724016	-6.02137
20978	ENSG00000175344.17	ENSG00000175344	protein_coding	CHRNA7	1139	InGen	0.105364	35	c("ENST00000635978.1", "ENST00000636603.1", "ENST00000638106.1", "ENST00000637183.1", "ENST00000635884.1", "ENST00000637033.1", "ENST00000637519.1", "ENST00000306901.8", "ENST00000454250.7", "ENST00000637552.1", "ENST00000635722.1", "ENST00000638031.1", "ENST00000637350.1", "ENST00000637971.1", "ENST00000437966.3", "ENST00000637786.1", "ENST00000636295.1", "ENST00000636044.1", "ENST00000636850.1", "ENST00000636440.1", "ENST00000636647.1", "ENST00000635759.1", "ENST00000636271.1", "ENST00000636184.1", "ENST00000636292.1", "ENST00000636898.1", "ENST00000636709.1", "ENST00000636245.1", "ENST00000636957.1", "ENST00000637189.1", "ENST00000636521.1", "ENST00000638081.1", "ENST00000637649.1", "ENST00000635883.1", "ENST00000637348.1")	0.0662172	2.39877	1.18225	0.238054	0.628501	-5.67547
2529	ENSG00000260211.2	ENSG00000260211	processed_pseudogene			InGen	0.22351	1	ENST00000568218.2	0.0395165	0.394765	0.38425	0.701068	0.90717	-5.91632
133	ENSG00000206987.1	ENSG00000206987	snoRNA			InGen	0.0527761	1	ENST00000384260.1	0.0136404	-5.15406	0.111364	0.911403	0.977051	-5.17074
2166	ENSG00000206127.10	ENSG00000206127	protein_coding	GOLGA8O	728047	InGen	0.182354	2	c("ENST00000509311.6", "ENST00000562377.1")	0.0711854	-0.177259	0.672907	0.501531	0.813882	-5.69121
144	ENSG00000270789.1	ENSG00000270789	processed_pseudogene			InGen	0.0935765	1	ENST00000604574.1	-0.167045	-4.63051	-1.03668	0.300728	0.682441	-4.83301
1226	ENSG00000254912.2	ENSG00000254912	unprocessed_pseudogene			InGen	0.214649	1	ENST00000528049.2	-0.0499397	-1.32196	-0.231229	0.817296	0.948385	-5.64262
2846	ENSG00000223509.8	ENSG00000223509	transcribed_processed_pseudogene			InGen	1.03676	5	c("ENST00000604301.1", "ENST00000561563.6", "ENST00000454486.4", "ENST00000567237.1", "ENST00000604846.1")	-0.0628821	2.81668	-1.14732	0.252177	0.640266	-5.78257
909	ENSG00000261064.1	ENSG00000261064	lincRNA			InGen	0.66676	2	c("ENST00000564670.1", "ENST00000561999.1")	-0.0212574	0.529633	-0.260628	0.79456	0.940829	-5.98403
701	ENSG00000276724.1	ENSG00000276724	sense_intronic			InGen	0.3364	1	ENST00000616244.1	-0.323851	-1.3065	-1.67858	0.0942877	0.437895	-4.41278
1232	ENSG00000262728.5	ENSG00000262728	antisense			InGen	0.400194	3	c("ENST00000613733.4", "ENST00000613931.1", "ENST00000576873.2")	-0.0690752	0.305633	-1.38193	0.168033	0.550811	-5.07902
7602	ENSG00000232653.8	ENSG00000232653	protein_coding	GOLGA8N	643699	InGen	0.272302	7	c("ENST00000453952.3", "ENST00000448387.6", "ENST00000567075.1", "ENST00000569659.5", "ENST00000611209.1", "ENST00000569536.1", "ENST00000605665.1")	0.0413509	2.34052	0.595636	0.551873	0.842389	-6.17029
732	ENSG00000244952.2	ENSG00000244952	lincRNA			InGen	0.0728771	1	ENST00000500941.2	-0.143724	-2.89125	-1.16398	0.245367	0.633974	-4.8645
6428	ENSG00000198826.10	ENSG00000198826	protein_coding	ARHGAP11A	9824	InGen	0.408377	8	c("ENST00000565905.5", "ENST00000563330.1", "ENST00000361627.7", "ENST00000567348.5", "ENST00000563864.5", "ENST00000543522.5", "ENST00000562481.1", "ENST00000564918.1")	-0.0475612	1.61115	-1.01614	0.310389	0.689686	-5.70947
2196	ENSG00000166922.8	ENSG00000166922	protein_coding	SCG5	6447	InGen	30.4886	9	c("ENST00000300175.8", "ENST00000413748.6", "ENST00000494364.5", "ENST00000497208.5", "ENST00000471027.1", "ENST00000470349.5", "ENST00000498069.5", "ENST00000498607.2", "ENST00000475752.1")	-0.0369342	7.45167	-1.25357	0.210987	0.601606	-6.16112
14606	ENSG00000166923.10	ENSG00000166923	protein_coding	GREM1	26585	InGen	0.785872	3	c("ENST00000622074.1", "ENST00000560677.5", "ENST00000560830.1")	-0.0993259	4.59903	-0.847531	0.397383	0.755508	-6.35179
20084	ENSG00000248905.8	ENSG00000248905	protein_coding	FMN1	342184	InGen	2.95766	12	c("ENST00000616417.4", "ENST00000334528.13", "ENST00000561249.5", "ENST00000559047.5", "ENST00000558882.1", "ENST00000559610.1", "ENST00000560317.5", "ENST00000558711.1", "ENST00000558628.1", "ENST00000558197.1", "ENST00000559150.1", "ENST00000320930.7")	0.0364352	7.36476	1.08792	0.277512	0.662804	-6.35224
344	ENSG00000259392.2	ENSG00000259392	transcribed_processed_pseudogene			InGen	1.07849	1	ENST00000561418.2	-0.015616	-0.108289	-0.248973	0.803554	0.943568	-5.8804
479	ENSG00000279958.1	ENSG00000279958	TEC			InGen	0.879451	1	ENST00000623516.1	-0.0798666	0.117351	-1.32832	0.185094	0.573537	-5.12865
561	ENSG00000259446.5	ENSG00000259446	antisense		101928134	InGen	0.186801	2	c("ENST00000561458.5", "ENST00000559457.1")	0.303985	-2.01195	2.57864	0.0104012	0.163271	-2.74513
20370	ENSG00000198838.13	ENSG00000198838	protein_coding	RYR3	6263	InGen	2.86939	35	c("ENST00000634891.1", "ENST00000415757.7", "ENST00000389232.9", "ENST00000622037.1", "ENST00000634418.1", "ENST00000634750.1", "ENST00000635875.1", "ENST00000636753.1", "ENST00000636583.1", "ENST00000635790.1", "ENST00000636417.1", "ENST00000637201.1", "ENST00000638085.1", "ENST00000638038.1", "ENST00000557931.1", "ENST00000558060.1", "ENST00000638145.1", "ENST00000635749.1", "ENST00000635842.1", "ENST00000638032.1", "ENST00000637948.1", "ENST00000636845.1", "ENST00000634730.1", "ENST00000637984.1", "ENST00000637615.1", "ENST00000638052.1", "ENST00000636656.1", "ENST00000636568.1", "ENST00000637522.1", "ENST00000559917.5", "ENST00000559333.5", "ENST00000637072.1", "ENST00000560791.2", "ENST00000636497.1", "ENST00000636878.1")	0.0925648	7.14833	2.75201	0.00628806	0.126912	-3.21138
105	ENSG00000200008.1	ENSG00000200008	misc_RNA			InGen	1.15321	1	ENST00000363138.1	0.208274	-1.77617	2.1467	0.0326284	0.281994	-3.61511
641	ENSG00000276702.1	ENSG00000276702	antisense			InGen	0.143184	1	ENST00000621310.1	-0.152431	-2.31682	-1.4234	0.155672	0.535026	-4.64495
964	ENSG00000259408.2	ENSG00000259408	antisense		101929988	InGen	0.417645	1	ENST00000560404.2	-0.0651794	-0.167284	-1.12185	0.262835	0.649929	-5.30517
562	ENSG00000259287.2	ENSG00000259287	antisense			InGen	0.454854	1	ENST00000560268.2	-0.0416493	-0.781148	-0.717816	0.473436	0.799391	-5.5408
1808	ENSG00000169857.7	ENSG00000169857	protein_coding	AVEN	57099	InGen	1.19249	3	c("ENST00000306730.7", "ENST00000560649.1", "ENST00000558136.1")	-0.0628389	2.42443	-2.08509	0.037917	0.300638	-4.24938
5817	ENSG00000184984.9	ENSG00000184984	protein_coding	CHRM5	1133	InGen	0.213825	3	c("ENST00000560035.1", "ENST00000383263.6", "ENST00000557872.1")	-0.13869	1.27401	-0.833447	0.405264	0.760025	-5.80636
457	ENSG00000278472.1	ENSG00000278472	sense_intronic			InGen	0.215382	1	ENST00000621925.1	0.00388421	-2.10033	0.0443513	0.964654	0.991806	-5.52621
1203	ENSG00000259505.1	ENSG00000259505	processed_pseudogene			InGen	0.0825089	1	ENST00000561352.1	-0.23644	-2.71771	-1.01866	0.309197	0.688839	-5.01721
1538	ENSG00000134153.9	ENSG00000134153	protein_coding	EMC7	56851	InGen	6.3582	4	c("ENST00000256545.8", "ENST00000527822.5", "ENST00000528949.1", "ENST00000532113.1")	-0.0118551	4.67784	-0.612691	0.54055	0.835971	-6.53244
404	ENSG00000243094.1	ENSG00000243094	processed_pseudogene			InGen	0.387223	1	ENST00000487972.1	0.0144237	-1.38288	0.217113	0.82827	0.951615	-5.63946
6612	ENSG00000182405.5	ENSG00000182405	protein_coding	PGBD4	161779	InGen	0.894173	1	ENST00000397766.3	-0.0741137	4.00085	-2.86241	0.00450391	0.110253	-2.63783
7311	ENSG00000134152.10	ENSG00000134152	protein_coding	KATNBL1	79768	InGen	2.53045	17	c("ENST00000256544.7", "ENST00000561270.5", "ENST00000558681.1", "ENST00000561371.5", "ENST00000559760.5", "ENST00000560247.5", "ENST00000540594.5", "ENST00000560308.5", "ENST00000560310.5", "ENST00000560671.5", "ENST00000558473.5", "ENST00000557877.5", "ENST00000559462.1", "ENST00000560108.5", "ENST00000559515.1", "ENST00000559464.1", "ENST00000560915.1")	-0.0152463	5.43827	-0.661512	0.508798	0.818214	-6.58801
4459	ENSG00000128463.12	ENSG00000128463	protein_coding	EMC4	51234	InGen	4.30307	13	c("ENST00000267750.8", "ENST00000249209.8", "ENST00000560911.5", "ENST00000557941.1", "ENST00000561372.1", "ENST00000559078.5", "ENST00000558205.5", "ENST00000557879.1", "ENST00000558102.1", "ENST00000559421.1", "ENST00000558810.1", "ENST00000561246.1", "ENST00000560947.1")	-0.0264238	5.65083	-1.57217	0.116979	0.480256	-5.59891
10056	ENSG00000140199.11	ENSG00000140199	protein_coding	SLC12A6	9990	InGen	3.29595	20	c("ENST00000290209.9", "ENST00000397707.6", "ENST00000560611.5", "ENST00000354181.7", "ENST00000458406.6", "ENST00000559523.5", "ENST00000559664.5", "ENST00000397702.6", "ENST00000560164.5", "ENST00000561080.5", "ENST00000558667.5", "ENST00000558589.5", "ENST00000559076.1", "ENST00000559441.1", "ENST00000558950.1", "ENST00000560023.1", "ENST00000560332.1", "ENST00000561120.5", "ENST00000559236.5", "ENST00000559484.1")	3.80579e-05	6.39496	0.00271532	0.997835	0.999479	-6.87712
554	ENSG00000182117.5	ENSG00000182117	protein_coding	NOP10	55505	InGen	10.8243	2	c("ENST00000328848.5", "ENST00000557912.1")	-0.0560747	3.84205	-1.81203	0.0709934	0.390924	-4.98649
4799	ENSG00000176454.13	ENSG00000176454	protein_coding	LPCAT4	254531	InGen	4.07818	10	c("ENST00000314891.10", "ENST00000563748.5", "ENST00000617710.4", "ENST00000567507.1", "ENST00000563240.1", "ENST00000562404.1", "ENST00000566581.5", "ENST00000623384.1", "ENST00000569804.2", "ENST00000562431.1")	-0.0541578	5.64909	-1.36394	0.173622	0.559619	-5.89997
6750	ENSG00000175265.17	ENSG00000175265	protein_coding	GOLGA8A	23015	InGen	3.56452	5	c("ENST00000473125.5", "ENST00000432566.6", "ENST00000359187.4", "ENST00000569781.1", "ENST00000565885.1")	-0.0948826	5.87547	-2.34573	0.0196487	0.225347	-4.1357
4824	ENSG00000279092.1	ENSG00000279092	TEC			InGen	0.118942	1	ENST00000623619.1	-0.0815242	0.293925	-1.03797	0.30013	0.682078	-5.47172
1570	ENSG00000259917.1	ENSG00000259917	unprocessed_pseudogene	HNRNPLP2		InGen	0.883167	1	ENST00000568980.1	0.0412923	1.76216	1.13336	0.25798	0.645372	-5.62087
7670	ENSG00000215252.11	ENSG00000215252	protein_coding	GOLGA8B	23015	InGen	2.96261	11	c("ENST00000342314.9", "ENST00000438958.2", "ENST00000569100.5", "ENST00000484716.5", "ENST00000568555.1", "ENST00000562282.5", "ENST00000564575.5", "ENST00000566091.5", "ENST00000567956.5", "ENST00000566258.1", "ENST00000569811.1")	0.0215663	5.77402	0.338924	0.734907	0.919946	-6.77735
2889	ENSG00000159248.4	ENSG00000159248	protein_coding	GJD2	57369	InGen	0.798712	1	ENST00000290374.4	0.0094642	2.59209	0.192499	0.847483	0.956923	-6.36442
3094	ENSG00000250007.6	ENSG00000250007	antisense		101928174	InGen	0.260766	2	c("ENST00000503496.5", "ENST00000558707.1")	0.0714509	1.15837	1.23907	0.216299	0.60652	-5.40392
4639	ENSG00000159251.6	ENSG00000159251	protein_coding	ACTC1	70	InGen	0.0906698	3	c("ENST00000290378.4", "ENST00000557860.1", "ENST00000560563.1")	0.0960821	0.14943	1.45458	0.146845	0.523914	-4.96451
1259	ENSG00000259751.1	ENSG00000259751	processed_pseudogene			InGen	0.172179	1	ENST00000559655.1	0.0767131	-0.884836	1.12012	0.26357	0.650547	-5.19993
13528	ENSG00000021776.10	ENSG00000021776	protein_coding	AQR	9716	InGen	2.85853	6	c("ENST00000156471.9", "ENST00000543879.6", "ENST00000559090.5", "ENST00000559767.1", "ENST00000560117.1", "ENST00000558202.1")	0.0287095	6.62059	2.1975	0.0287581	0.26919	-4.51437
315	ENSG00000231409.3	ENSG00000231409	processed_pseudogene			InGen	0.225409	1	ENST00000491307.1	0.118653	-2.87183	0.949735	0.343021	0.717612	-5.05912
5439	ENSG00000198146.4	ENSG00000198146	protein_coding	ZNF770	54989	InGen	8.37025	2	c("ENST00000356321.4", "ENST00000559564.1")	0.0633508	6.83378	2.80233	0.00540761	0.118935	-3.05738
918	ENSG00000255192.5	ENSG00000255192	protein_coding	NANOGP8		InGen	0.100378	2	c("ENST00000528386.3", "ENST00000629403.1")	-0.135934	-2.32715	-1.12791	0.260271	0.647265	-4.96489
1342	ENSG00000259336.1	ENSG00000259336	lincRNA			InGen	0.268983	1	ENST00000559246.1	-0.0758619	-0.240056	-0.912185	0.362413	0.730214	-5.49746
512	ENSG00000259592.1	ENSG00000259592	processed_pseudogene	PRELID1P4		InGen	0.236294	1	ENST00000561466.1	-0.173789	-1.85351	-1.65106	0.0997861	0.448123	-4.40533
1074	ENSG00000259516.2	ENSG00000259516	transcribed_processed_pseudogene	ANP32AP1		InGen	0.110871	2	c("ENST00000560832.1", "ENST00000559548.2")	-0.138344	-2.01293	-1.40714	0.160432	0.541651	-4.70271
9345	ENSG00000134146.11	ENSG00000134146	protein_coding	DPH6	89978	InGen	0.492087	9	c("ENST00000560386.5", "ENST00000558973.1", "ENST00000256538.8", "ENST00000558266.5", "ENST00000561411.1", "ENST00000559784.5", "ENST00000559585.5", "ENST00000440392.3", "ENST00000560526.1")	-0.0119396	3.51546	-0.234508	0.814752	0.947483	-6.52327
1192	ENSG00000259585.2	ENSG00000259585	processed_pseudogene	RBM17P4		InGen	0.217045	1	ENST00000558517.2	-0.0652949	-0.718558	-0.778698	0.436779	0.77869	-5.50858
109	ENSG00000265102.1	ENSG00000265102	miRNA	MIR3942	100500904	InGen	0.517821	1	ENST00000585264.1	-0.0467842	-2.91007	-0.345586	0.729899	0.917474	-5.35935
1531	ENSG00000248079.2	ENSG00000248079	lincRNA	DPH6-AS1	100507466	InGen	0.493324	3	c("ENST00000501169.2", "ENST00000559210.1", "ENST00000560866.1")	0.0437391	0.982148	0.663053	0.507812	0.817682	-5.89266
150	ENSG00000259217.2	ENSG00000259217	unprocessed_pseudogene			InGen	0.0973729	1	ENST00000559855.2	-0.065847	-4.46027	-0.457662	0.647531	0.88761	-5.15936
68	ENSG00000265098.3	ENSG00000265098	miRNA	MIR4510	100616293	InGen	0.131247	1	ENST00000578635.3	0.24708	-4.97742	1.74915	0.0813	0.416796	-4.12973
632	ENSG00000259245.1	ENSG00000259245	lincRNA			InGen	0.0650501	1	ENST00000560056.1	0.0307083	-3.2141	0.222426	0.824136	0.950762	-5.3625
9009	ENSG00000186073.11	ENSG00000186073	protein_coding	C15orf41	84529	InGen	0.437241	15	c("ENST00000566621.5", "ENST00000570265.5", "ENST00000567573.5", "ENST00000564586.5", "ENST00000437989.6", "ENST00000569302.5", "ENST00000566807.5", "ENST00000567389.5", "ENST00000562877.5", "ENST00000338183.8", "ENST00000565792.5", "ENST00000562489.1", "ENST00000566932.5", "ENST00000566677.1", "ENST00000563167.1")	-0.045607	3.06156	-1.677	0.0945969	0.438133	-5.09853
725	ENSG00000261635.2	ENSG00000261635	processed_pseudogene			InGen	0.214622	1	ENST00000561804.2	-0.0148674	-1.59083	-0.17131	0.864097	0.96265	-5.61117
2177	ENSG00000261315.2	ENSG00000261315	transcribed_processed_pseudogene	LARP4P		InGen	0.161442	1	ENST00000566382.2	-0.00652878	-0.355861	-0.11948	0.904976	0.974744	-5.85219
10798	ENSG00000134138.19	ENSG00000134138	protein_coding	MEIS2	4212	InGen	2.31197	27	c("ENST00000561208.5", "ENST00000338564.9", "ENST00000397624.7", "ENST00000340545.9", "ENST00000560702.1", "ENST00000314177.12", "ENST00000559085.5", "ENST00000560570.5", "ENST00000557796.6", "ENST00000397620.6", "ENST00000424352.6", "ENST00000559972.1", "ENST00000561264.6", "ENST00000561284.5", "ENST00000559371.5", "ENST00000557992.1", "ENST00000558643.1", "ENST00000559561.5", "ENST00000559408.1", "ENST00000607277.5", "ENST00000561163.5", "ENST00000606653.5", "ENST00000561422.1", "ENST00000560617.5", "ENST00000558313.5", "ENST00000560697.5", "ENST00000559129.1")	0.0632534	5.27861	2.58815	0.0101249	0.161214	-3.5092
81	ENSG00000277202.1	ENSG00000277202	miRNA	MIR8063	102466875	InGen	1.27458	1	ENST00000621930.1	0.330434	-2.8355	2.78053	0.0057744	0.123016	-2.32298
103	ENSG00000206676.1	ENSG00000206676	misc_RNA			InGen	1.49799	1	ENST00000383949.1	0.204993	-2.15348	2.05228	0.0410204	0.30976	-3.75996
464	ENSG00000259460.1	ENSG00000259460	antisense			InGen	0.632051	1	ENST00000559509.1	0.073523	-0.456631	1.32754	0.185353	0.573592	-5.0305
398	ENSG00000274444.1	ENSG00000274444	lincRNA			InGen	0.550474	1	ENST00000620584.1	0.0853687	-1.49143	1.20587	0.22883	0.618445	-5.00778
463	ENSG00000259434.1	ENSG00000259434	lincRNA			InGen	0.0660435	1	ENST00000561054.1	-0.507047	-3.7663	-3.29318	0.00111059	0.0512297	-1.29765
1793	ENSG00000236914.3	ENSG00000236914	lincRNA			InGen	0.311326	4	c("ENST00000559232.1", "ENST00000560819.1", "ENST00000434223.3", "ENST00000560198.1")	-0.104194	0.613131	-2.27619	0.0235475	0.24766	-3.59752
2982	ENSG00000259380.5	ENSG00000259380	lincRNA			InGen	0.0589201	2	c("ENST00000561320.5", "ENST00000561161.1")	-0.123149	-1.24665	-1.00717	0.314675	0.694286	-5.21791
8260	ENSG00000166068.12	ENSG00000166068	protein_coding	SPRED1	161742	InGen	8.73323	3	c("ENST00000299084.8", "ENST00000561205.1", "ENST00000561317.1")	-0.0059876	7.46773	-0.204643	0.837991	0.954304	-6.92174
6851	ENSG00000171262.11	ENSG00000171262	protein_coding	FAM98B	283742	InGen	2.28999	4	c("ENST00000397609.6", "ENST00000491535.5", "ENST00000305752.4", "ENST00000559431.1")	0.0540863	5.34163	1.8847	0.0604486	0.366127	-5.04807
6097	ENSG00000172575.11	ENSG00000172575	protein_coding	RASGRP1	10125	InGen	5.84804	13	c("ENST00000310803.9", "ENST00000539159.5", "ENST00000558432.5", "ENST00000561180.5", "ENST00000414708.6", "ENST00000450598.6", "ENST00000558164.5", "ENST00000559830.5", "ENST00000557875.1", "ENST00000560425.1", "ENST00000558418.5", "ENST00000561117.5", "ENST00000560929.1")	-0.0436052	6.4832	-1.03432	0.301828	0.682839	-6.34936
2129	ENSG00000259326.1	ENSG00000259326	antisense			InGen	0.514964	1	ENST00000560231.1	0.0549334	1.50532	1.17518	0.240866	0.630461	-5.5413
3242	ENSG00000259345.5	ENSG00000259345	lincRNA			InGen	0.132526	6	c("ENST00000560197.5", "ENST00000561058.5", "ENST00000560484.1", "ENST00000558209.1", "ENST00000559318.1", "ENST00000558277.1")	0.00640535	-0.102807	0.0803561	0.936008	0.984303	-5.91008
1961	ENSG00000259450.1	ENSG00000259450	lincRNA			InGen	0.0871806	1	ENST00000560743.1	0.0537062	-1.3179	0.563591	0.573458	0.85353	-5.5492
1112	ENSG00000259447.1	ENSG00000259447	lincRNA			InGen	0.188614	2	c("ENST00000558245.1", "ENST00000558948.1")	0.0379419	-1.0205	0.411267	0.681174	0.899825	-5.67031
552	ENSG00000259390.2	ENSG00000259390	lincRNA			InGen	0.313434	2	c("ENST00000558818.2", "ENST00000559570.1")	0.0253451	-1.29545	0.265651	0.790693	0.939667	-5.6639
9158	ENSG00000137801.10	ENSG00000137801	protein_coding	THBS1	7057	InGen	1.46613	8	c("ENST00000397591.2", "ENST00000260356.5", "ENST00000497720.1", "ENST00000466755.1", "ENST00000490247.1", "ENST00000560894.1", "ENST00000484734.1", "ENST00000559746.1")	0.471046	3.63305	4.19399	3.6241e-05	0.00599507	1.82014
733	ENSG00000276107.1	ENSG00000276107	sense_intronic			InGen	0.175361	1	ENST00000478845.2	0.422603	-2.91852	2.4444	0.015092	0.197434	-3.02482
526	ENSG00000278621.1	ENSG00000278621	antisense			InGen	0.317107	1	ENST00000616754.1	-0.0986759	-1.25344	-1.10168	0.271495	0.657259	-5.14516
281	ENSG00000259279.1	ENSG00000259279	antisense			InGen	0.504572	1	ENST00000560769.1	-0.0270053	-1.49119	-0.294442	0.768626	0.931763	-5.60342
2951	ENSG00000150667.6	ENSG00000150667	protein_coding	FSIP1	161835	InGen	1.41551	3	c("ENST00000350221.3", "ENST00000559547.1", "ENST00000559692.1")	-0.0109378	3.43917	-0.36045	0.718768	0.914231	-6.47247
3047	ENSG00000261136.1	ENSG00000261136	antisense			InGen	0.116321	1	ENST00000564211.1	0.0200462	-0.219272	0.329494	0.742015	0.922581	-5.83584
4923	ENSG00000166073.9	ENSG00000166073	protein_coding	GPR176	11245	InGen	2.09756	4	c("ENST00000299092.3", "ENST00000561100.1", "ENST00000558041.5", "ENST00000560729.1")	0.064581	4.74623	1.81357	0.0707549	0.390612	-5.11398
567	ENSG00000259432.1	ENSG00000259432	sense_intronic			InGen	0.195337	1	ENST00000559899.1	0.140266	-1.91806	1.39652	0.163602	0.545391	-4.73723
11957	ENSG00000128829.11	ENSG00000128829	protein_coding	EIF2AK4	440275	InGen	2.05288	11	c("ENST00000559624.5", "ENST00000263791.9", "ENST00000560648.1", "ENST00000560855.5", "ENST00000624709.1", "ENST00000558629.5", "ENST00000559311.5", "ENST00000558557.1", "ENST00000558743.1", "ENST00000559032.1", "ENST00000558823.1")	-0.00934686	5.9984	-0.594255	0.552795	0.842676	-6.674
2005	ENSG00000140319.10	ENSG00000140319	protein_coding	SRP14	6727	InGen	17.1388	8	c("ENST00000267884.10", "ENST00000558527.5", "ENST00000558720.5", "ENST00000560773.5", "ENST00000559439.5", "ENST00000559475.5", "ENST00000559081.1", "ENST00000558243.1")	0.0388104	6.47059	2.18757	0.0294816	0.271554	-4.5262
2992	ENSG00000248508.6	ENSG00000248508	lincRNA	SRP14-AS1	100131089	InGen	0.601733	3	c("ENST00000504245.5", "ENST00000560341.2", "ENST00000559012.1")	0.0528328	2.15678	0.895933	0.371015	0.73683	-5.92943
456	ENSG00000275636.1	ENSG00000275636	lincRNA			InGen	0.0917358	1	ENST00000616620.1	0.24306	-3.30286	1.68068	0.0938794	0.437205	-4.26322
5447	ENSG00000104081.13	ENSG00000104081	protein_coding	BMF	90427	InGen	0.130981	10	c("ENST00000354670.8", "ENST00000397573.5", "ENST00000561360.5", "ENST00000561282.5", "ENST00000558774.5", "ENST00000431415.3", "ENST00000559701.5", "ENST00000557870.1", "ENST00000560430.1", "ENST00000558057.1")	-0.0855281	0.409868	-1.1486	0.251649	0.639934	-5.36873
4476	ENSG00000156970.12	ENSG00000156970	protein_coding	BUB1B	701	InGen	0.158897	11	c("ENST00000560120.5", "ENST00000287598.10", "ENST00000559414.5", "ENST00000558715.5", "ENST00000412359.7", "ENST00000559733.5", "ENST00000559461.1", "ENST00000557848.1", "ENST00000559772.1", "ENST00000558972.1", "ENST00000558151.1")	0.0841608	-0.873546	1.06887	0.285999	0.669879	-5.23989
684	ENSG00000273786.1	ENSG00000273786	sense_intronic			InGen	0.0540374	1	ENST00000613987.1	-0.0720577	-3.58246	-0.501705	0.616247	0.873506	-5.23537
6457	ENSG00000137843.11	ENSG00000137843	protein_coding	PAK6	56924	InGen	0.938423	17	c("ENST00000561230.5", "ENST00000558055.5", "ENST00000455577.6", "ENST00000560346.5", "ENST00000260404.8", "ENST00000558878.5", "ENST00000558183.5", "ENST00000560806.5", "ENST00000558106.5", "ENST00000559617.5", "ENST00000560684.5", "ENST00000559139.5", "ENST00000560669.5", "ENST00000542403.3", "ENST00000559901.1", "ENST00000557926.1", "ENST00000557808.1")	0.0640423	3.74165	1.3424	0.180495	0.567887	-5.70104
2442	ENSG00000279537.1	ENSG00000279537	TEC			InGen	0.149064	1	ENST00000624274.1	-0.0034565	-0.27006	-0.0489048	0.961028	0.990936	-5.86588
1870	ENSG00000279409.1	ENSG00000279409	TEC			InGen	0.11365	1	ENST00000623564.1	-0.0389794	-0.948947	-0.537623	0.591241	0.862906	-5.61028
7350	ENSG00000137841.11	ENSG00000137841	protein_coding	PLCB2	5330	InGen	0.551849	15	c("ENST00000560009.1", "ENST00000559671.5", "ENST00000260402.7", "ENST00000559381.5", "ENST00000559618.1", "ENST00000558588.5", "ENST00000557821.5", "ENST00000456256.6", "ENST00000558505.5", "ENST00000560701.1", "ENST00000561378.1", "ENST00000558409.2", "ENST00000560093.1", "ENST00000543785.3", "ENST00000559634.1")	-0.279163	3.2949	-4.74281	3.28025e-06	0.00110043	4.13408
442	ENSG00000273855.1	ENSG00000273855	sense_intronic			InGen	0.425566	1	ENST00000622487.1	0.115657	-1.12894	1.29721	0.195566	0.585578	-4.95571
568	ENSG00000259307.1	ENSG00000259307	antisense	PLCB2-AS1		InGen	0.0534567	1	ENST00000559520.1	0.0698051	-3.81367	0.474321	0.63562	0.881766	-5.21728
594	ENSG00000259330.1	ENSG00000259330	antisense	INAFM2		InGen	5.79143	1	ENST00000560415.1	0.0247697	3.153	0.939171	0.348408	0.722086	-6.05374
7510	ENSG00000188549.12	ENSG00000188549	protein_coding	C15orf52	388115	InGen	0.439896	7	c("ENST00000397536.6", "ENST00000382688.8", "ENST00000559313.5", "ENST00000558858.1", "ENST00000558912.1", "ENST00000560922.1", "ENST00000557973.1")	-0.0903466	3.03287	-1.82861	0.0684628	0.384691	-4.83002
12754	ENSG00000140323.5	ENSG00000140323	protein_coding	DISP2	85455	InGen	1.69194	4	c("ENST00000267889.4", "ENST00000559721.1", "ENST00000558623.1", "ENST00000561261.1")	0.0748073	5.63354	1.71237	0.087875	0.427586	-5.37615
3654	ENSG00000128944.13	ENSG00000128944	protein_coding	KNSTRN	90417	InGen	1.32459	16	c("ENST00000559604.1", "ENST00000416151.6", "ENST00000560981.5", "ENST00000249776.12", "ENST00000448395.6", "ENST00000560321.5", "ENST00000559591.5", "ENST00000608100.5", "ENST00000561196.5", "ENST00000560220.5", "ENST00000561169.5", "ENST00000559304.5", "ENST00000557920.1", "ENST00000560673.1", "ENST00000559083.1", "ENST00000561367.1")	0.0230315	3.50072	0.669196	0.503892	0.815628	-6.3289
6533	ENSG00000128928.8	ENSG00000128928	protein_coding	IVD	3712	InGen	2.80931	13	c("ENST00000610693.4", "ENST00000487418.6", "ENST00000479013.6", "ENST00000558610.5", "ENST00000473112.6", "ENST00000484250.1", "ENST00000481262.6", "ENST00000491554.6", "ENST00000497252.5", "ENST00000560660.1", "ENST00000497816.1", "ENST00000559575.5", "ENST00000466756.2")	-0.0228644	5.54953	-1.09076	0.276266	0.661888	-6.22444
5196	ENSG00000140320.11	ENSG00000140320	protein_coding	BAHD1	22893	InGen	1.67052	4	c("ENST00000561234.5", "ENST00000416165.5", "ENST00000560846.1", "ENST00000561464.1")	0.0664069	4.33834	2.14914	0.0324325	0.281429	-4.41523
3574	ENSG00000169105.7	ENSG00000169105	protein_coding	CHST14	113189	InGen	0.176638	2	c("ENST00000306243.6", "ENST00000559991.1")	-0.0281867	0.426276	-0.497341	0.619317	0.874602	-5.87797
8648	ENSG00000128891.15	ENSG00000128891	protein_coding	C15orf57	90416	InGen	0.904766	15	c("ENST00000560305.5", "ENST00000559153.5", "ENST00000561011.5", "ENST00000559291.5", "ENST00000559911.5", "ENST00000558113.5", "ENST00000625629.2", "ENST00000358005.7", "ENST00000416810.6", "ENST00000558750.5", "ENST00000558918.1", "ENST00000559103.1", "ENST00000558871.1", "ENST00000560109.1", "ENST00000560535.1")	0.0332416	4.24576	1.27294	0.204037	0.594532	-5.86773
2482	ENSG00000166133.17	ENSG00000166133	protein_coding	RPUSD2	27079	InGen	0.926254	3	c("ENST00000315616.11", "ENST00000559271.1", "ENST00000616318.1")	-0.00814782	2.51056	-0.286288	0.774857	0.934117	-6.32875
1696	ENSG00000245849.6	ENSG00000245849	processed_transcript	RAD51-AS1	100505648	InGen	1.59615	3	c("ENST00000533146.5", "ENST00000526635.1", "ENST00000499988.2")	-0.0523887	2.73104	-1.54583	0.123212	0.490796	-5.24744
3046	ENSG00000051180.16	ENSG00000051180	protein_coding	RAD51	5888	InGen	0.0631253	10	c("ENST00000527860.5", "ENST00000423169.6", "ENST00000267868.7", "ENST00000557850.5", "ENST00000532743.5", "ENST00000382643.7", "ENST00000525066.5", "ENST00000526763.5", "ENST00000531277.2", "ENST00000533741.1")	0.00923524	-1.71543	0.109507	0.912875	0.977515	-5.58915
5114	ENSG00000137824.15	ENSG00000137824	protein_coding	RMDN3	55177	InGen	3.2586	11	c("ENST00000260385.10", "ENST00000560588.5", "ENST00000558777.5", "ENST00000338376.7", "ENST00000557831.1", "ENST00000558232.5", "ENST00000560779.5", "ENST00000558560.1", "ENST00000560460.5", "ENST00000558364.1", "ENST00000560905.1")	-0.0171563	5.43614	-1.24183	0.215282	0.605554	-6.03924
1531	ENSG00000137880.5	ENSG00000137880	protein_coding	GCHFR	2644	InGen	0.434609	6	c("ENST00000260447.5", "ENST00000561160.1", "ENST00000558670.1", "ENST00000559445.1", "ENST00000559932.1", "ENST00000558467.1")	0.0458308	0.865309	0.819168	0.413349	0.765385	-5.76393
5634	ENSG00000104129.9	ENSG00000104129	protein_coding	DNAJC17	55192	InGen	1.18045	12	c("ENST00000220496.8", "ENST00000561110.5", "ENST00000559238.5", "ENST00000558727.1", "ENST00000560645.5", "ENST00000560065.6", "ENST00000561018.5", "ENST00000559310.3", "ENST00000560301.5", "ENST00000558769.1", "ENST00000627802.1", "ENST00000561044.1")	-0.0452332	3.98264	-2.18271	0.0298415	0.273283	-4.29227
2370	ENSG00000188277.9	ENSG00000188277	protein_coding	C15orf62	643338	InGen	0.0531239	1	ENST00000344320.7	0.0631586	-1.72587	0.611028	0.54165	0.836488	-5.43545
4779	ENSG00000166140.17	ENSG00000166140	protein_coding	ZFYVE19	84936	InGen	1.26911	16	c("ENST00000570108.5", "ENST00000564258.5", "ENST00000355341.8", "ENST00000336455.9", "ENST00000299173.14", "ENST00000568062.5", "ENST00000563530.1", "ENST00000566407.5", "ENST00000567756.5", "ENST00000561617.1", "ENST00000569057.5", "ENST00000561768.5", "ENST00000560078.1", "ENST00000566767.1", "ENST00000570162.1", "ENST00000563497.1")	-0.0970636	3.89881	-3.55384	0.000441619	0.0286366	-0.513183
3542	ENSG00000166145.14	ENSG00000166145	protein_coding	SPINT1	6692	InGen	0.0572604	11	c("ENST00000562057.5", "ENST00000344051.8", "ENST00000568823.5", "ENST00000563656.5", "ENST00000568580.5", "ENST00000566928.5", "ENST00000564375.5", "ENST00000569589.1", "ENST00000563135.5", "ENST00000566642.1", "ENST00000568200.1")	-0.156512	-1.42925	-1.65401	0.099184	0.447002	-4.43749
1705	ENSG00000104140.6	ENSG00000104140	protein_coding	RHOV	171177	InGen	0.507732	1	ENST00000220507.4	-0.0381708	0.861632	-0.584827	0.559109	0.846158	-5.90714
163	ENSG00000274798.1	ENSG00000274798	lincRNA			InGen	0.110145	1	ENST00000612411.1	-0.0619175	-4.61887	-0.441303	0.659315	0.892102	-5.15355
4049	ENSG00000104142.10	ENSG00000104142	protein_coding	VPS18	57617	InGen	2.87635	3	c("ENST00000220509.9", "ENST00000558855.5", "ENST00000558474.1")	-0.0330781	4.89017	-1.43586	0.152096	0.530354	-5.72719
1584	ENSG00000251161.3	ENSG00000251161	lincRNA			InGen	0.15487	1	ENST00000503052.3	0.0132708	-0.871424	0.18607	0.852517	0.958657	-5.73975
4753	ENSG00000128917.6	ENSG00000128917	protein_coding	DLL4	54567	InGen	0.285416	3	c("ENST00000557876.1", "ENST00000249749.6", "ENST00000559440.1")	0.0643883	1.49957	0.824877	0.410105	0.762555	-5.86493
134	ENSG00000259405.1	ENSG00000259405	processed_pseudogene	ISCA1P4		InGen	0.093989	1	ENST00000560114.1	0.0281888	-4.63864	0.195073	0.84547	0.956244	-5.20214
2058	ENSG00000128965.11	ENSG00000128965	protein_coding	CHAC1	79094	InGen	0.875308	5	c("ENST00000444189.6", "ENST00000446533.7", "ENST00000617768.4", "ENST00000617961.1", "ENST00000487220.1")	0.0200046	2.12298	0.302867	0.762204	0.929421	-6.25704
7014	ENSG00000128908.15	ENSG00000128908	protein_coding	INO80	54617	InGen	2.50732	11	c("ENST00000361937.7", "ENST00000401393.7", "ENST00000558357.5", "ENST00000558270.1", "ENST00000616814.4", "ENST00000560689.1", "ENST00000560799.5", "ENST00000561244.1", "ENST00000557849.1", "ENST00000559995.1", "ENST00000561172.1")	-0.0152566	5.4339	-0.999973	0.318139	0.696721	-6.30848
1854	ENSG00000280036.1	ENSG00000280036	sense_intronic			InGen	0.163307	1	ENST00000624853.1	0.0775447	-0.510835	1.43901	0.151202	0.529396	-4.88576
890	ENSG00000157021.9	ENSG00000157021	unprocessed_pseudogene	FAM92A1P1		InGen	0.994272	1	ENST00000528023.3	-0.0788827	1.18051	-1.85522	0.0645573	0.376478	-4.49079
3661	ENSG00000178997.11	ENSG00000178997	protein_coding	EXD1	161829	InGen	0.0569573	5	c("ENST00000314992.9", "ENST00000558881.1", "ENST00000458580.6", "ENST00000559743.1", "ENST00000558396.1")	0.0805345	-1.22898	1.01448	0.31118	0.690533	-5.23519
3950	ENSG00000187446.11	ENSG00000187446	protein_coding	CHP1	11261	InGen	11.0175	9	c("ENST00000558351.5", "ENST00000560411.5", "ENST00000334660.9", "ENST00000560784.5", "ENST00000561280.5", "ENST00000392151.6", "ENST00000560397.5", "ENST00000560633.1", "ENST00000560965.1")	-0.0290959	6.77494	-1.54501	0.123411	0.491136	-5.7189
12673	ENSG00000247556.6	ENSG00000247556	processed_transcript	OIP5-AS1		InGen	21.0221	10	c("ENST00000558457.5", "ENST00000558945.5", "ENST00000500949.6", "ENST00000561275.5", "ENST00000559368.5", "ENST00000560706.5", "ENST00000560545.1", "ENST00000561226.5", "ENST00000557993.5", "ENST00000501665.2")	0.00587459	9.47814	0.228975	0.819046	0.949307	-7.01742
1236	ENSG00000104147.8	ENSG00000104147	protein_coding	OIP5	11339	InGen	0.125095	2	c("ENST00000220514.7", "ENST00000560640.1")	0.136918	-2.14428	1.46495	0.143996	0.520516	-4.6253
2875	ENSG00000137804.12	ENSG00000137804	protein_coding	NUSAP1	51203	InGen	0.48346	13	c("ENST00000558123.5", "ENST00000260359.10", "ENST00000559046.5", "ENST00000450592.6", "ENST00000559596.5", "ENST00000414849.6", "ENST00000558582.5", "ENST00000560747.5", "ENST00000559659.1", "ENST00000560177.5", "ENST00000557840.5", "ENST00000560898.5", "ENST00000560318.1")	0.0305009	-0.508583	0.353434	0.724015	0.916311	-5.76939
1790	ENSG00000137806.8	ENSG00000137806	protein_coding	NDUFAF1	51103	InGen	3.93311	4	c("ENST00000260361.8", "ENST00000559127.5", "ENST00000560978.1", "ENST00000558719.1")	-0.0404625	4.20078	-1.63383	0.103357	0.455609	-5.34065
5770	ENSG00000137815.14	ENSG00000137815	protein_coding	RTF1	23168	InGen	6.08124	7	c("ENST00000558298.5", "ENST00000389629.8", "ENST00000462276.1", "ENST00000473214.1", "ENST00000560447.1", "ENST00000558117.1", "ENST00000561076.1")	0.0219122	6.42652	1.05863	0.290629	0.674698	-6.32391
2092	ENSG00000137825.10	ENSG00000137825	protein_coding	ITPKA	3706	InGen	4.45793	4	c("ENST00000425927.5", "ENST00000260386.6", "ENST00000462816.5", "ENST00000491007.1")	-0.00580547	4.53473	-0.104335	0.916974	0.978709	-6.69136
3490	ENSG00000062524.15	ENSG00000062524	protein_coding	LTK	4058	InGen	0.263446	6	c("ENST00000355166.9", "ENST00000263800.10", "ENST00000563518.5", "ENST00000561619.5", "ENST00000453182.2", "ENST00000569283.1")	0.0416726	1.15151	0.484808	0.628171	0.878222	-6.0184
7046	ENSG00000103932.11	ENSG00000103932	protein_coding	RPAP1	26015	InGen	1.11293	12	c("ENST00000565167.1", "ENST00000561603.5", "ENST00000304330.8", "ENST00000562303.5", "ENST00000564934.1", "ENST00000565035.1", "ENST00000561631.1", "ENST00000568413.1", "ENST00000563293.1", "ENST00000567866.5", "ENST00000566863.1", "ENST00000569829.1")	0.0402931	4.23098	1.39602	0.163754	0.545477	-5.70563
332	ENSG00000259838.1	ENSG00000259838	unprocessed_pseudogene	TCEB1P2		InGen	1.21472	1	ENST00000566760.1	0.0324384	0.0489078	0.55411	0.579922	0.856104	-5.78287
10945	ENSG00000092445.11	ENSG00000092445	protein_coding	TYRO3	7301	InGen	6.15879	9	c("ENST00000559066.5", "ENST00000263798.7", "ENST00000560992.1", "ENST00000560227.1", "ENST00000559815.1", "ENST00000568343.1", "ENST00000560162.5", "ENST00000559851.1", "ENST00000568490.1")	-0.00746878	7.46079	-0.362312	0.717377	0.913453	-6.87663
17651	ENSG00000174197.16	ENSG00000174197	protein_coding	MGA	23269	InGen	4.46146	12	c("ENST00000568630.1", "ENST00000563576.5", "ENST00000566718.5", "ENST00000545763.5", "ENST00000219905.11", "ENST00000566586.5", "ENST00000570161.5", "ENST00000561532.1", "ENST00000564190.1", "ENST00000566288.1", "ENST00000568255.1", "ENST00000619521.1")	0.0220185	7.62237	1.52483	0.128369	0.49775	-5.80189
94	ENSG00000207766.1	ENSG00000207766	miRNA	MIR626	693211	InGen	0.541309	1	ENST00000385032.1	-0.153813	-3.04652	-1.16545	0.244774	0.633486	-4.85248
10357	ENSG00000137802.13	ENSG00000137802	protein_coding	MAPKBP1	23005	InGen	2.66022	17	c("ENST00000512970.5", "ENST00000457542.6", "ENST00000505373.5", "ENST00000456763.6", "ENST00000514566.5", "ENST00000502292.5", "ENST00000510535.1", "ENST00000627631.1", "ENST00000505061.5", "ENST00000507762.5", "ENST00000515164.1", "ENST00000507147.1", "ENST00000503526.1", "ENST00000508050.1", "ENST00000506301.1", "ENST00000502695.1", "ENST00000512433.1")	-0.000491821	6.00107	-0.0172335	0.986262	0.996574	-6.85008
1971	ENSG00000243789.10	ENSG00000243789	protein_coding	JMJD7	100137047	InGen	0.259696	6	c("ENST00000397299.8", "ENST00000408047.5", "ENST00000431823.1", "ENST00000405106.2", "ENST00000562035.1", "ENST00000478178.1")	0.15139	0.200615	2.73199	0.00667292	0.130011	-2.51408
7862	ENSG00000168970.22	ENSG00000168970	protein_coding	JMJD7-PLA2G4B	8681	InGen	0.426183	6	c("ENST00000490848.5", "ENST00000382448.8", "ENST00000491746.5", "ENST00000342159.6", "ENST00000476036.2", "ENST00000487292.1")	-0.041751	2.9272	-1.08589	0.278408	0.663616	-5.87175
4446	ENSG00000243708.10	ENSG00000243708	protein_coding	PLA2G4B	100137049	InGen	0.11069	6	c("ENST00000452633.5", "ENST00000461382.5", "ENST00000458483.3", "ENST00000483748.5", "ENST00000566076.1", "ENST00000569354.1")	-0.0311863	0.132748	-0.448587	0.654058	0.890443	-5.85327
12338	ENSG00000137877.9	ENSG00000137877	protein_coding	SPTBN5	51332	InGen	0.127132	2	c("ENST00000320955.7", "ENST00000563899.1")	-0.0602733	1.99125	-1.13654	0.256647	0.644344	-5.65477
7879	ENSG00000103966.10	ENSG00000103966	protein_coding	EHD4	30844	InGen	0.411042	2	c("ENST00000220325.8", "ENST00000569223.1")	0.0252872	2.98009	0.626529	0.53145	0.831189	-6.26241
511	ENSG00000278493.1	ENSG00000278493	sense_intronic			InGen	0.0811887	1	ENST00000622261.1	0.0581817	-3.36785	0.398462	0.690576	0.903615	-5.29157
8354	ENSG00000166887.15	ENSG00000166887	protein_coding	VPS39	23339	InGen	4.82005	14	c("ENST00000318006.9", "ENST00000614932.1", "ENST00000562258.5", "ENST00000564994.5", "ENST00000348544.4", "ENST00000568755.1", "ENST00000562662.1", "ENST00000561818.1", "ENST00000561797.1", "ENST00000563692.1", "ENST00000568029.5", "ENST00000570023.1", "ENST00000570062.1", "ENST00000568357.1")	0.00199232	6.69156	0.133186	0.894137	0.971275	-6.88769
97	ENSG00000207712.1	ENSG00000207712	miRNA	MIR627	693212	InGen	0.753071	1	ENST00000384979.1	-0.0283374	-2.39324	-0.244374	0.807111	0.945116	-5.45931
5668	ENSG00000103978.15	ENSG00000103978	protein_coding	TMEM87A	25963	InGen	3.55023	13	c("ENST00000448392.5", "ENST00000389834.8", "ENST00000568067.1", "ENST00000564329.1", "ENST00000566014.1", "ENST00000562946.5", "ENST00000569075.5", "ENST00000568400.5", "ENST00000563371.5", "ENST00000561578.5", "ENST00000566474.5", "ENST00000307216.10", "ENST00000568432.1")	-0.0381008	5.63274	-0.97002	0.332827	0.708534	-6.3526
10954	ENSG00000214013.9	ENSG00000214013	protein_coding	GANC	2595	InGen	0.878722	13	c("ENST00000561871.1", "ENST00000562170.5", "ENST00000562859.5", "ENST00000566442.5", "ENST00000440615.6", "ENST00000318010.12", "ENST00000567784.5", "ENST00000570013.5", "ENST00000568687.5", "ENST00000567421.1", "ENST00000568953.1", "ENST00000567596.5", "ENST00000566690.1")	-0.0700227	4.6136	-2.02239	0.0440344	0.320566	-4.70575
498	ENSG00000260571.1	ENSG00000260571	processed_pseudogene	BNIP3P5		InGen	0.213011	1	ENST00000562290.1	-0.16056	-1.9619	-1.69016	0.0920484	0.434507	-4.33244
4670	ENSG00000258461.5	ENSG00000258461	processed_transcript			InGen	0.119231	4	c("ENST00000483208.5", "ENST00000466369.5", "ENST00000495723.1", "ENST00000549793.5")	-0.174877	0.470456	-2.695	0.00744068	0.136495	-2.618
4995	ENSG00000092529.23	ENSG00000092529	protein_coding	CAPN3	825	InGen	0.711728	21	c("ENST00000318023.11", "ENST00000357568.7", "ENST00000349748.7", "ENST00000397163.7", "ENST00000638141.1", "ENST00000397200.8", "ENST00000569827.5", "ENST00000567071.5", "ENST00000337571.8", "ENST00000356316.7", "ENST00000569136.5", "ENST00000561817.5", "ENST00000565173.1", "ENST00000397204.8", "ENST00000565559.5", "ENST00000565274.5", "ENST00000564503.5", "ENST00000466222.6", "ENST00000562199.1", "ENST00000567817.5", "ENST00000568153.1")	-0.138968	3.11012	-1.52334	0.12874	0.498022	-5.33987
12208	ENSG00000103994.16	ENSG00000103994	protein_coding	ZNF106	64397	InGen	10.6056	12	c("ENST00000263805.8", "ENST00000565380.5", "ENST00000565500.5", "ENST00000569648.5", "ENST00000565611.5", "ENST00000568906.5", "ENST00000565660.5", "ENST00000570078.1", "ENST00000567772.2", "ENST00000565948.1", "ENST00000564754.5", "ENST00000567041.1")	0.0101175	8.45267	0.517145	0.605441	0.86918	-6.86309
107	ENSG00000201077.1	ENSG00000201077	snRNA	RNU6-188P		InGen	0.580466	1	ENST00000364207.1	-0.223285	-2.78423	-1.81984	0.0697918	0.388063	-4.08715
5900	ENSG00000092531.9	ENSG00000092531	protein_coding	SNAP23	8773	InGen	1.44769	23	c("ENST00000568745.5", "ENST00000561526.5", "ENST00000568227.5", "ENST00000568451.5", "ENST00000563765.5", "ENST00000249647.7", "ENST00000349777.5", "ENST00000566141.5", "ENST00000564153.5", "ENST00000567094.5", "ENST00000568331.5", "ENST00000566327.5", "ENST00000563451.1", "ENST00000627440.2", "ENST00000626061.2", "ENST00000566035.5", "ENST00000568859.5", "ENST00000568514.5", "ENST00000397138.5", "ENST00000563873.5", "ENST00000568841.5", "ENST00000563830.2", "ENST00000563333.1")	0.063742	4.36117	1.199	0.231486	0.621169	-5.97827
846	ENSG00000261684.1	ENSG00000261684	antisense			InGen	0.321971	1	ENST00000564805.1	-0.0282525	-0.70827	-0.416164	0.677591	0.898114	-5.71462
8114	ENSG00000180979.9	ENSG00000180979	protein_coding	LRRC57	255252	InGen	2.14635	6	c("ENST00000323443.6", "ENST00000397130.7", "ENST00000563454.5", "ENST00000562868.1", "ENST00000569830.1", "ENST00000570160.1")	0.0333041	5.435	1.45977	0.145412	0.52189	-5.75125
4323	ENSG00000137814.9	ENSG00000137814	protein_coding	HAUS2	55142	InGen	2.40134	10	c("ENST00000260372.7", "ENST00000567640.5", "ENST00000568876.5", "ENST00000568846.6", "ENST00000562398.5", "ENST00000563479.5", "ENST00000391623.8", "ENST00000564279.5", "ENST00000570178.1", "ENST00000607467.1")	-0.0260319	4.66089	-1.31011	0.191174	0.580035	-5.8714
507	ENSG00000260490.2	ENSG00000260490	processed_pseudogene	MYL12BP1		InGen	0.495897	1	ENST00000569826.2	0.0097044	-0.797205	0.143744	0.885801	0.968645	-5.7632
20706	ENSG00000159433.11	ENSG00000159433	protein_coding	STARD9	57519	InGen	1.1302	7	c("ENST00000564158.5", "ENST00000290607.11", "ENST00000563872.5", "ENST00000568493.1", "ENST00000569419.1", "ENST00000562139.1", "ENST00000562619.1")	-0.0348842	5.8391	-0.828639	0.407975	0.76153	-6.49873
5428	ENSG00000140326.12	ENSG00000140326	protein_coding	CDAN1	146059	InGen	1.09649	5	c("ENST00000562465.5", "ENST00000563604.1", "ENST00000356231.3", "ENST00000565930.1", "ENST00000563260.1")	-0.0340588	3.75474	-1.29838	0.195168	0.585002	-5.75912
821	ENSG00000278769.1	ENSG00000278769	antisense			InGen	0.197983	1	ENST00000615831.1	0.135885	-1.3873	1.68788	0.0924869	0.434743	-4.41589
629	ENSG00000274403.1	ENSG00000274403	antisense			InGen	0.19685	1	ENST00000617465.1	0.191881	-1.87626	2.06637	0.0396623	0.305673	-3.75235
12917	ENSG00000128881.16	ENSG00000128881	protein_coding	TTBK2	146057	InGen	8.42125	8	c("ENST00000267890.10", "ENST00000622375.4", "ENST00000567840.5", "ENST00000567274.5", "ENST00000564431.5", "ENST00000562880.5", "ENST00000566931.1", "ENST00000567485.1")	0.030719	8.22361	1.35525	0.176369	0.563308	-6.0744
1438	ENSG00000260799.1	ENSG00000260799	processed_pseudogene	KRT8P50		InGen	0.0539671	1	ENST00000562022.1	0.222735	-2.44613	2.00361	0.0460219	0.325307	-3.8278
1049	ENSG00000254793.1	ENSG00000254793	processed_pseudogene	FDPSP4		InGen	0.140455	1	ENST00000534629.1	0.0386412	-1.37497	0.449509	0.653393	0.890245	-5.57013
9928	ENSG00000159459.11	ENSG00000159459	protein_coding	UBR1	197131	InGen	4.58625	12	c("ENST00000290650.8", "ENST00000562173.1", "ENST00000566493.1", "ENST00000568782.1", "ENST00000546274.6", "ENST00000569243.5", "ENST00000564540.5", "ENST00000569066.2", "ENST00000569971.5", "ENST00000563239.1", "ENST00000569337.1", "ENST00000627960.1")	0.0350627	6.88288	2.75442	0.00624313	0.126628	-3.18871
792	ENSG00000205871.5	ENSG00000205871	processed_pseudogene	RPS3AP47		InGen	0.193626	1	ENST00000487100.1	0.0693467	-1.56415	0.901613	0.367995	0.735384	-5.27209
4810	ENSG00000137842.6	ENSG00000137842	protein_coding	TMEM62	80021	InGen	1.88383	15	c("ENST00000564698.5", "ENST00000569535.5", "ENST00000565291.5", "ENST00000260403.6", "ENST00000569926.5", "ENST00000570109.1", "ENST00000568182.5", "ENST00000567441.5", "ENST00000568197.1", "ENST00000564494.1", "ENST00000569897.1", "ENST00000566308.1", "ENST00000563859.5", "ENST00000569369.1", "ENST00000566122.1")	-0.0572457	4.54845	-2.44672	0.0149971	0.196603	-3.77413
532	ENSG00000261687.1	ENSG00000261687	antisense			InGen	0.27912	1	ENST00000565685.1	-0.070793	-1.8298	-0.676198	0.499442	0.812707	-5.38512
6654	ENSG00000166946.13	ENSG00000166946	protein_coding	CCNDBP1	23582	InGen	2.63861	15	c("ENST00000564630.5", "ENST00000300213.8", "ENST00000566515.5", "ENST00000569745.5", "ENST00000563065.5", "ENST00000567434.5", "ENST00000566833.1", "ENST00000568507.5", "ENST00000565296.5", "ENST00000562553.5", "ENST00000567690.5", "ENST00000444658.7", "ENST00000566882.5", "ENST00000568936.1", "ENST00000565958.1")	-0.0467945	5.57017	-2.4923	0.0132379	0.184685	-3.76577
6957	ENSG00000168806.7	ENSG00000168806	protein_coding	LCMT2	9836	InGen	0.572274	2	c("ENST00000305641.6", "ENST00000567039.1")	-0.0296197	3.23588	-1.21846	0.224019	0.613744	-5.77078
5718	ENSG00000168803.14	ENSG00000168803	protein_coding	ADAL	161823	InGen	1.04676	8	c("ENST00000428046.7", "ENST00000389651.8", "ENST00000565555.1", "ENST00000563551.1", "ENST00000610420.4", "ENST00000422466.6", "ENST00000562188.5", "ENST00000566154.1")	0.0538736	3.94866	1.79732	0.0733027	0.396555	-5.04108
6634	ENSG00000140265.12	ENSG00000140265	protein_coding	ZSCAN29	146050	InGen	1.89482	8	c("ENST00000396976.6", "ENST00000396972.2", "ENST00000566849.5", "ENST00000562072.5", "ENST00000568898.5", "ENST00000570181.2", "ENST00000561661.1", "ENST00000563508.1")	-0.0190895	4.91319	-0.915142	0.360861	0.72924	-6.33342
11171	ENSG00000137822.12	ENSG00000137822	protein_coding	TUBGCP4	27229	InGen	1.44972	12	c("ENST00000570081.1", "ENST00000563517.5", "ENST00000260383.11", "ENST00000564079.5", "ENST00000561691.5", "ENST00000564511.1", "ENST00000563412.1", "ENST00000563963.1", "ENST00000562053.1", "ENST00000563147.5", "ENST00000565548.1", "ENST00000566251.1")	0.0382274	5.35694	1.23587	0.217485	0.607784	-6.04141
12991	ENSG00000067369.13	ENSG00000067369	protein_coding	TP53BP1	7158	InGen	7.95927	17	c("ENST00000382044.8", "ENST00000263801.7", "ENST00000476454.5", "ENST00000411772.5", "ENST00000382039.7", "ENST00000450115.6", "ENST00000434595.1", "ENST00000434561.1", "ENST00000572085.5", "ENST00000571145.1", "ENST00000417342.1", "ENST00000467474.1", "ENST00000413546.1", "ENST00000480860.1", "ENST00000605155.1", "ENST00000414758.1", "ENST00000477089.1")	0.0103014	7.99012	0.643359	0.520489	0.826283	-6.76643
10629	ENSG00000166963.12	ENSG00000166963	protein_coding	MAP1A	4130	InGen	59.1008	2	c("ENST00000382031.5", "ENST00000300231.5")	0.0135625	10.6915	0.394038	0.693836	0.905088	-7.01374
8075	ENSG00000168781.21	ENSG00000168781	protein_coding	PPIP5K1	9677	InGen	1.44688	23	c("ENST00000348806.10", "ENST00000381885.5", "ENST00000396923.7", "ENST00000360135.8", "ENST00000360301.8", "ENST00000334933.8", "ENST00000420765.5", "ENST00000381879.8", "ENST00000488490.1", "ENST00000439195.5", "ENST00000437065.1", "ENST00000432870.7", "ENST00000462136.1", "ENST00000488768.5", "ENST00000469229.1", "ENST00000465123.1", "ENST00000427877.1", "ENST00000476294.1", "ENST00000472547.1", "ENST00000453080.5", "ENST00000429176.5", "ENST00000417085.2", "ENST00000431962.1")	0.0127454	4.96307	0.473638	0.636107	0.882015	-6.64493
3470	ENSG00000237289.9	ENSG00000237289	protein_coding	CKMT1B	1159	InGen	2.63043	15	c("ENST00000453782.5", "ENST00000300283.10", "ENST00000437924.5", "ENST00000475589.1", "ENST00000481666.1", "ENST00000449946.5", "ENST00000417289.1", "ENST00000441322.5", "ENST00000495545.5", "ENST00000498538.1", "ENST00000453733.5", "ENST00000437534.3", "ENST00000428981.1", "ENST00000627381.1", "ENST00000411560.1")	-0.0128465	4.5482	-0.203633	0.83878	0.954403	-6.68473
8267	ENSG00000242866.9	ENSG00000242866	protein_coding	STRC	161497	InGen	0.0797275	13	c("ENST00000450892.6", "ENST00000541030.5", "ENST00000471703.5", "ENST00000448437.6", "ENST00000485556.5", "ENST00000428650.5", "ENST00000440125.5", "ENST00000460952.1", "ENST00000493750.1", "ENST00000455136.5", "ENST00000483250.5", "ENST00000470279.1", "ENST00000432436.1")	0.174784	0.593882	1.94312	0.0529485	0.347014	-4.27205
106	ENSG00000222398.1	ENSG00000222398	snRNA	RNU6-554P		InGen	0.19369	1	ENST00000410466.1	0.0223037	-4.4025	0.150462	0.880503	0.966922	-5.23491
8403	ENSG00000166762.16	ENSG00000166762	protein_coding	CATSPER2	117155	InGen	1.14345	12	c("ENST00000396879.5", "ENST00000381761.5", "ENST00000469461.5", "ENST00000450810.5", "ENST00000433380.5", "ENST00000321596.5", "ENST00000419262.1", "ENST00000472960.1", "ENST00000415968.2", "ENST00000464721.5", "ENST00000432420.5", "ENST00000409481.1")	0.0121675	4.56295	0.269626	0.787635	0.938436	-6.67694
107	ENSG00000206991.1	ENSG00000206991	snRNA	RNU6-610P		InGen	1.7898	1	ENST00000384264.1	-0.0135396	-1.10281	-0.159623	0.873287	0.965498	-5.70207
635	ENSG00000275601.1	ENSG00000275601	sense_intronic			InGen	0.372721	1	ENST00000621680.1	0.0607582	-0.811161	0.885516	0.376596	0.741055	-5.42206
3235	ENSG00000249839.1	ENSG00000249839	unprocessed_pseudogene			InGen	0.297275	1	ENST00000510070.1	0.187983	1.04745	1.41456	0.158246	0.539412	-5.17643
3109	ENSG00000223572.9	ENSG00000223572	protein_coding	CKMT1A	548596	InGen	1.37383	8	c("ENST00000434505.5", "ENST00000411750.5", "ENST00000457648.1", "ENST00000413453.6", "ENST00000415044.3", "ENST00000626814.1", "ENST00000483604.1", "ENST00000479938.1")	-0.112238	3.49948	-1.96549	0.0502915	0.338673	-4.65078
108	ENSG00000201136.1	ENSG00000201136	snRNA	RNU6-353P		InGen	2.53684	1	ENST00000364266.1	0.0356565	-0.516355	0.389532	0.697162	0.905495	-5.76492
3925	ENSG00000205771.6	ENSG00000205771	transcribed_unprocessed_pseudogene	CATSPER2P1	440278	InGen	0.248441	5	c("ENST00000446479.1", "ENST00000439564.5", "ENST00000381680.6", "ENST00000416302.5", "ENST00000429276.1")	0.0676859	1.27763	1.73306	0.0841253	0.421675	-4.72225
107	ENSG00000206589.1	ENSG00000206589	snRNA	RNU6-354P		InGen	0.188653	1	ENST00000383862.1	0.120782	-4.20906	0.835528	0.404094	0.760025	-5.00937
4240	ENSG00000167004.12	ENSG00000167004	protein_coding	PDIA3	2923	InGen	8.4069	6	c("ENST00000300289.9", "ENST00000469684.1", "ENST00000446523.5", "ENST00000434494.5", "ENST00000455250.1", "ENST00000497349.1")	0.0311309	6.4828	1.47979	0.139992	0.514198	-5.79945
7347	ENSG00000140264.19	ENSG00000140264	protein_coding	SERF2	10169	InGen	4.24711	17	c("ENST00000474290.1", "ENST00000381359.5", "ENST00000249786.8", "ENST00000630046.2", "ENST00000486144.1", "ENST00000409960.6", "ENST00000409646.5", "ENST00000445816.5", "ENST00000339624.9", "ENST00000409291.5", "ENST00000409617.5", "ENST00000448830.1", "ENST00000475927.5", "ENST00000402131.5", "ENST00000403425.5", "ENST00000430901.1", "ENST00000409614.1")	-0.00691341	6.26338	-0.254625	0.799189	0.941861	-6.83489
101	ENSG00000221792.1	ENSG00000221792	miRNA	MIR1282	100302254	InGen	0.0413118	1	ENST00000408865.1	0.103774	-5.35334	0.863528	0.388545	0.749497	-4.90797
2977	ENSG00000184716.13	ENSG00000184716	protein_coding	SERINC4	619189	InGen	0.0496328	6	c("ENST00000448553.5", "ENST00000457418.5", "ENST00000299969.10", "ENST00000319327.6", "ENST00000412697.1", "ENST00000476490.1")	0.0930905	-1.61391	0.890208	0.374076	0.738987	-5.27936
6393	ENSG00000242028.6	ENSG00000242028	protein_coding	HYPK	25764	InGen	0.322248	5	c("ENST00000406925.5", "ENST00000498605.1", "ENST00000442995.2", "ENST00000458412.1", "ENST00000497142.1")	0.11526	2.29075	2.9388	0.00355376	0.0985989	-2.2047
2373	ENSG00000140259.6	ENSG00000140259	protein_coding	MFAP1	4236	InGen	5.03555	2	c("ENST00000267812.3", "ENST00000484386.1")	-0.0116991	4.90805	-0.570988	0.56844	0.851087	-6.58539
4078	ENSG00000092470.11	ENSG00000092470	protein_coding	WDR76	79968	InGen	0.51323	4	c("ENST00000263795.10", "ENST00000381246.6", "ENST00000452115.1", "ENST00000478130.1")	0.0156887	1.96255	0.402114	0.68789	0.90265	-6.19885
113	ENSG00000200391.1	ENSG00000200391	misc_RNA			InGen	0.0458033	1	ENST00000363521.1	0.00179784	-5.2377	0.0149445	0.988087	0.996869	-5.16682
6673	ENSG00000171877.20	ENSG00000171877	protein_coding	FRMD5	84978	InGen	2.87043	12	c("ENST00000618556.4", "ENST00000417257.5", "ENST00000402883.5", "ENST00000449926.5", "ENST00000484674.5", "ENST00000458630.5", "ENST00000421674.5", "ENST00000558108.6", "ENST00000451277.5", "ENST00000636859.1", "ENST00000473965.1", "ENST00000479319.1")	0.019839	5.6142	0.593182	0.553511	0.843151	-6.64612
396	ENSG00000227973.1	ENSG00000227973	processed_pseudogene	PIN4P1		InGen	0.398918	1	ENST00000451079.1	-0.0324829	-1.40178	-0.394367	0.693594	0.905014	-5.5849
1124	ENSG00000185607.5	ENSG00000185607	processed_pseudogene	ACTBP7		InGen	0.841746	1	ENST00000418351.1	-0.0119881	1.16605	-0.191866	0.847978	0.957078	-6.1234
6948	ENSG00000166734.18	ENSG00000166734	protein_coding	CASC4	113201	InGen	10.2206	11	c("ENST00000559222.5", "ENST00000557945.5", "ENST00000299957.10", "ENST00000429162.2", "ENST00000345795.6", "ENST00000558735.1", "ENST00000559037.1", "ENST00000558847.1", "ENST00000559550.1", "ENST00000561305.1", "ENST00000559151.1")	0.0105963	7.46964	0.62839	0.530232	0.830722	-6.74705
1002	ENSG00000250130.1	ENSG00000250130	processed_pseudogene			InGen	0.714916	1	ENST00000508195.1	0.0359624	0.744584	0.864702	0.387902	0.748982	-5.71077
9665	ENSG00000137770.13	ENSG00000137770	protein_coding	CTDSPL2	51496	InGen	2.08072	11	c("ENST00000260327.8", "ENST00000558791.5", "ENST00000560834.1", "ENST00000558966.5", "ENST00000559793.5", "ENST00000558968.1", "ENST00000558373.5", "ENST00000561189.1", "ENST00000560620.1", "ENST00000559738.1", "ENST00000559175.1")	0.04556	5.56685	2.47343	0.0139426	0.18932	-3.815
498	ENSG00000259563.1	ENSG00000259563	antisense			InGen	0.149186	1	ENST00000561324.1	-0.00452404	-2.60217	-0.0355891	0.971634	0.992763	-5.46491
3330	ENSG00000179523.4	ENSG00000179523	lincRNA	EIF3J-AS1		InGen	1.2362	5	c("ENST00000560750.1", "ENST00000313807.4", "ENST00000559356.1", "ENST00000558323.1", "ENST00000560049.1")	0.0433188	3.40696	2.06953	0.0393622	0.304599	-4.44457
3195	ENSG00000104131.12	ENSG00000104131	protein_coding	EIF3J	8669	InGen	7.71281	7	c("ENST00000261868.9", "ENST00000424492.7", "ENST00000535391.5", "ENST00000558227.1", "ENST00000558053.1", "ENST00000536248.1", "ENST00000558353.1")	0.00737068	5.95633	0.419795	0.67494	0.897325	-6.75802
653	ENSG00000259659.1	ENSG00000259659	sense_intronic			InGen	0.799209	1	ENST00000558006.1	0.00970641	0.306965	0.231744	0.816897	0.948292	-5.95514
11853	ENSG00000104133.14	ENSG00000104133	protein_coding	SPG11	80208	InGen	3.62663	25	c("ENST00000261866.11", "ENST00000559511.5", "ENST00000535302.6", "ENST00000427534.6", "ENST00000560299.1", "ENST00000558138.1", "ENST00000559347.1", "ENST00000561268.5", "ENST00000559933.1", "ENST00000558319.5", "ENST00000558080.1", "ENST00000559822.1", "ENST00000558790.5", "ENST00000558253.5", "ENST00000560858.1", "ENST00000558155.1", "ENST00000561391.1", "ENST00000558561.1", "ENST00000558093.1", "ENST00000558988.5", "ENST00000559754.1", "ENST00000560435.1", "ENST00000558989.1", "ENST00000559193.5", "ENST00000557866.1")	-0.0277338	6.73081	-1.40217	0.161912	0.543542	-5.92594
4771	ENSG00000229474.6	ENSG00000229474	protein_coding	PATL2	197135	InGen	0.0498935	9	c("ENST00000560775.5", "ENST00000558159.1", "ENST00000434130.5", "ENST00000558809.1", "ENST00000560780.1", "ENST00000561082.1", "ENST00000558481.5", "ENST00000560110.1", "ENST00000558573.1")	-0.103403	-0.868797	-1.04612	0.296356	0.67908	-5.25144
6089	ENSG00000166710.17	ENSG00000166710	protein_coding	B2M	567	InGen	10.5002	14	c("ENST00000558401.5", "ENST00000559720.5", "ENST00000544417.5", "ENST00000561424.5", "ENST00000559916.1", "ENST00000349264.10", "ENST00000557901.5", "ENST00000559907.5", "ENST00000560681.1", "ENST00000632133.1", "ENST00000559220.1", "ENST00000561139.1", "ENST00000560556.1", "ENST00000623550.1")	-0.082844	7.27868	-1.42771	0.154429	0.53333	-5.9201
9265	ENSG00000185880.12	ENSG00000185880	protein_coding	TRIM69	140691	InGen	2.49223	12	c("ENST00000559390.5", "ENST00000560141.2", "ENST00000560554.1", "ENST00000559315.1", "ENST00000561237.1", "ENST00000329464.8", "ENST00000558329.5", "ENST00000560442.5", "ENST00000561043.5", "ENST00000338264.8", "ENST00000558173.5", "ENST00000561170.1")	0.0597065	5.88304	1.98375	0.0482064	0.332899	-4.90263
2925	ENSG00000259479.6	ENSG00000259479	transcribed_unprocessed_pseudogene	SORD2P		InGen	0.1421	4	c("ENST00000561384.3", "ENST00000562107.1", "ENST00000564140.5", "ENST00000558556.5")	0.208612	-0.472757	1.37351	0.170633	0.554604	-4.97129
6159	ENSG00000140263.13	ENSG00000140263	protein_coding	SORD	6652	InGen	0.706352	7	c("ENST00000267814.13", "ENST00000558789.5", "ENST00000559230.5", "ENST00000558580.1", "ENST00000560488.5", "ENST00000559562.1", "ENST00000558574.1")	0.055724	3.34214	1.14645	0.252535	0.640467	-5.88104
3721	ENSG00000140254.12	ENSG00000140254	protein_coding	DUOXA1	90527	InGen	0.0464428	16	c("ENST00000613425.4", "ENST00000267803.8", "ENST00000559014.5", "ENST00000558996.5", "ENST00000430224.6", "ENST00000559013.5", "ENST00000558422.5", "ENST00000560572.5", "ENST00000558326.5", "ENST00000559988.5", "ENST00000559226.5", "ENST00000558377.5", "ENST00000559644.5", "ENST00000558851.1", "ENST00000559407.1", "ENST00000558976.1")	0.0511578	-1.45268	0.399374	0.689905	0.903265	-5.58213
8784	ENSG00000137857.17	ENSG00000137857	protein_coding	DUOX1	53905	InGen	0.0461196	12	c("ENST00000321429.8", "ENST00000389037.7", "ENST00000558322.5", "ENST00000561220.6", "ENST00000558991.1", "ENST00000561166.1", "ENST00000559219.1", "ENST00000557893.5", "ENST00000558446.1", "ENST00000559716.6", "ENST00000559221.1", "ENST00000558744.1")	-0.0456734	-0.411356	-0.29024	0.771835	0.933327	-5.80617
595	ENSG00000259539.1	ENSG00000259539	3prime_overlapping_ncRNA			InGen	0.390907	1	ENST00000558039.1	0.0180921	-0.948432	0.266845	0.789774	0.939278	-5.7124
4894	ENSG00000138606.19	ENSG00000138606	protein_coding	SHF	90525	InGen	1.31953	11	c("ENST00000560540.5", "ENST00000290894.12", "ENST00000560734.5", "ENST00000458022.6", "ENST00000558294.1", "ENST00000561239.6", "ENST00000560471.5", "ENST00000559566.5", "ENST00000558685.1", "ENST00000561091.1", "ENST00000561278.1")	0.0906456	3.70578	2.73315	0.00665001	0.129998	-2.9545
292	ENSG00000259519.1	ENSG00000259519	antisense			InGen	0.185346	1	ENST00000560034.1	-0.242296	-2.93488	-1.90469	0.0577887	0.360249	-3.95449
623	ENSG00000259932.1	ENSG00000259932	sense_intronic			InGen	0.0881955	1	ENST00000568314.1	0.0938488	-3.18775	0.688422	0.491725	0.809128	-5.19855
308	ENSG00000260035.1	ENSG00000260035	sense_intronic			InGen	0.348929	1	ENST00000563103.1	0.234513	-3.09899	1.31952	0.188015	0.577167	-4.70713
1455	ENSG00000259520.5	ENSG00000259520	antisense			InGen	0.414481	3	c("ENST00000559003.5", "ENST00000560344.5", "ENST00000561404.1")	0.0786775	0.301433	0.544577	0.586454	0.859206	-5.84457
616	ENSG00000235390.4	ENSG00000235390	processed_pseudogene			InGen	0.0650876	1	ENST00000560007.2	0.249002	-3.75971	1.43828	0.15141	0.5296	-4.53666
2426	ENSG00000259433.2	ENSG00000259433	processed_pseudogene			InGen	0.0986472	1	ENST00000560646.2	0.0930638	-1.2455	0.660463	0.50947	0.818815	-5.52299
107	ENSG00000238941.1	ENSG00000238941	snRNA	RNU6-953P		InGen	0.134223	1	ENST00000459154.1	-0.0282915	-4.66067	-0.181457	0.856133	0.959823	-5.20528
6644	ENSG00000171766.15	ENSG00000171766	protein_coding	GATM	2628	InGen	7.92713	13	c("ENST00000396659.7", "ENST00000558362.5", "ENST00000558336.5", "ENST00000561376.1", "ENST00000558916.1", "ENST00000558163.1", "ENST00000558537.5", "ENST00000561148.5", "ENST00000559885.1", "ENST00000558118.1", "ENST00000560538.1", "ENST00000458245.5", "ENST00000527933.2")	-0.0178092	7.07512	-0.404053	0.686465	0.902241	-6.839
1424	ENSG00000275672.1	ENSG00000275672	antisense			InGen	0.229247	1	ENST00000617932.1	0.161055	-0.27899	2.30243	0.0220039	0.238575	-3.45198
3406	ENSG00000171763.17	ENSG00000171763	protein_coding	SPATA5L1	79029	InGen	0.808069	7	c("ENST00000305560.10", "ENST00000559860.2", "ENST00000531970.5", "ENST00000525552.1", "ENST00000531624.1", "ENST00000533199.1", "ENST00000533841.1")	0.00693316	2.66926	0.272799	0.785198	0.937886	-6.36541
8073	ENSG00000104154.6	ENSG00000104154	protein_coding	SLC30A4	7782	InGen	2.67044	2	c("ENST00000261867.4", "ENST00000559667.2")	0.000804458	5.74592	0.0382025	0.969552	0.992619	-6.82839
128	ENSG00000207516.1	ENSG00000207516	snoRNA			InGen	0.0757271	1	ENST00000384785.1	-0.124504	-4.86219	-0.923048	0.356733	0.72671	-4.89797
548	ENSG00000275709.1	ENSG00000275709	lincRNA			InGen	0.146022	1	ENST00000619041.1	0.035254	-2.46973	0.313644	0.754012	0.926867	-5.43838
6812	ENSG00000104164.10	ENSG00000104164	protein_coding	BLOC1S6	26258	InGen	5.78942	20	c("ENST00000220531.7", "ENST00000567740.5", "ENST00000567461.5", "ENST00000562384.5", "ENST00000568963.5", "ENST00000569076.5", "ENST00000566753.5", "ENST00000568597.5", "ENST00000566184.1", "ENST00000567523.5", "ENST00000565216.5", "ENST00000563000.5", "ENST00000566801.5", "ENST00000568816.5", "ENST00000565323.5", "ENST00000563160.5", "ENST00000565727.5", "ENST00000565409.5", "ENST00000564765.1", "ENST00000564310.1")	0.0301114	6.65721	1.29392	0.196699	0.587583	-6.06572
102	ENSG00000200419.1	ENSG00000200419	misc_RNA			InGen	0.835141	1	ENST00000363549.1	0.0490435	-2.29403	0.522707	0.601569	0.867428	-5.39275
3088	ENSG00000137767.13	ENSG00000137767	protein_coding	SQRDL	58472	InGen	0.198045	8	c("ENST00000568606.5", "ENST00000565227.1", "ENST00000563296.1", "ENST00000561735.5", "ENST00000260324.11", "ENST00000561493.5", "ENST00000566934.1", "ENST00000565997.1")	0.146454	0.569795	1.89816	0.0586467	0.362103	-4.33985
1270	ENSG00000259200.1	ENSG00000259200	lincRNA		105370802	InGen	0.0957149	2	c("ENST00000560705.1", "ENST00000559600.1")	-0.0644091	-2.85045	-0.471719	0.637474	0.882424	-5.32424
103	ENSG00000238456.1	ENSG00000238456	snRNA	RNU6-1014P		InGen	0.233459	1	ENST00000383940.2	0.184143	-4.22376	1.07343	0.283952	0.667634	-4.84413
539	ENSG00000259255.1	ENSG00000259255	lincRNA			InGen	0.291333	1	ENST00000559148.1	-0.0549008	-1.73946	-0.34865	0.727599	0.916763	-5.55905
433	ENSG00000259509.2	ENSG00000259509	processed_pseudogene			InGen	0.0604979	1	ENST00000560476.2	-0.124502	-4.11448	-0.736358	0.462095	0.792953	-5.07144
8557	ENSG00000137872.16	ENSG00000137872	protein_coding	SEMA6D	80031	InGen	4.38704	17	c("ENST00000558014.5", "ENST00000559184.5", "ENST00000560636.5", "ENST00000561133.5", "ENST00000536845.6", "ENST00000561106.1", "ENST00000558816.5", "ENST00000389425.7", "ENST00000355997.7", "ENST00000316364.9", "ENST00000354744.8", "ENST00000358066.8", "ENST00000389428.7", "ENST00000559196.1", "ENST00000558431.1", "ENST00000559064.1", "ENST00000560006.1")	-0.00461635	6.55378	-0.202301	0.83982	0.9547	-6.86754
293	ENSG00000222343.1	ENSG00000222343	misc_RNA	RN7SKP139		InGen	0.575783	1	ENST00000410411.1	0.0654296	-1.99494	0.682395	0.495522	0.811168	-5.35987
555	ENSG00000259554.1	ENSG00000259554	sense_intronic			InGen	0.683318	1	ENST00000561254.1	-0.0184181	-0.774487	-0.260947	0.794315	0.940792	-5.74305
396	ENSG00000259740.1	ENSG00000259740	sense_intronic			InGen	0.388968	1	ENST00000558258.1	0.01788	-2.08611	0.182726	0.855138	0.959483	-5.52459
792	ENSG00000213862.4	ENSG00000213862	processed_pseudogene			InGen	0.269512	1	ENST00000497325.1	0.104617	-1.00323	1.3698	0.171786	0.556404	-4.89993
14067	ENSG00000104177.17	ENSG00000104177	protein_coding	MYEF2	50804	InGen	4.52415	17	c("ENST00000324324.11", "ENST00000558289.5", "ENST00000560530.5", "ENST00000267836.10", "ENST00000560172.5", "ENST00000620867.4", "ENST00000616409.4", "ENST00000559057.1", "ENST00000558395.1", "ENST00000560513.1", "ENST00000561301.5", "ENST00000561351.5", "ENST00000610570.4", "ENST00000557868.1", "ENST00000559862.5", "ENST00000560157.1", "ENST00000561151.1")	-0.0196766	7.27236	-0.854996	0.393244	0.753493	-6.5689
831	ENSG00000259235.1	ENSG00000259235	lincRNA			InGen	0.492672	3	c("ENST00000560339.1", "ENST00000561094.1", "ENST00000560623.1")	0.07489	0.137101	1.34594	0.179352	0.566941	-5.10927
2828	ENSG00000233932.4	ENSG00000233932	protein_coding	CTXN2	399697	InGen	0.69449	1	ENST00000417307.2	0.0375704	2.47914	0.89728	0.370298	0.73646	-5.97739
12476	ENSG00000074803.17	ENSG00000074803	protein_coding	SLC12A1	6557	InGen	0.147097	11	c("ENST00000561127.5", "ENST00000559641.5", "ENST00000380993.7", "ENST00000396577.7", "ENST00000330289.10", "ENST00000558405.5", "ENST00000561031.1", "ENST00000558252.5", "ENST00000560692.5", "ENST00000559723.2", "ENST00000558805.1")	-0.0797986	2.17877	-0.816654	0.414782	0.766002	-5.98569
4710	ENSG00000259488.2	ENSG00000259488	antisense			InGen	0.132831	3	c("ENST00000560323.1", "ENST00000612262.1", "ENST00000559134.1")	0.0405216	0.55806	0.868497	0.385825	0.748402	-5.67047
114	ENSG00000202542.1	ENSG00000202542	misc_RNA			InGen	0.144216	1	ENST00000365672.1	-0.0386094	-4.51419	-0.276403	0.782431	0.936902	-5.20541
3674	ENSG00000128951.13	ENSG00000128951	protein_coding	DUT	1854	InGen	3.20273	11	c("ENST00000559935.5", "ENST00000559416.5", "ENST00000558813.5", "ENST00000331200.7", "ENST00000558472.5", "ENST00000558978.5", "ENST00000455976.6", "ENST00000559540.5", "ENST00000558367.1", "ENST00000561350.1", "ENST00000559852.1")	-0.0196025	4.88838	-0.744012	0.457458	0.790479	-6.47206
16057	ENSG00000166147.13	ENSG00000166147	protein_coding	FBN1	2200	InGen	1.71576	8	c("ENST00000316623.9", "ENST00000559133.5", "ENST00000561429.1", "ENST00000560720.1", "ENST00000537463.6", "ENST00000560820.1", "ENST00000560355.1", "ENST00000558230.1")	-0.0103228	6.16903	-0.433627	0.664875	0.89381	-6.76998
749	ENSG00000274654.1	ENSG00000274654	sense_intronic			InGen	0.352762	1	ENST00000614738.1	0.0589757	-0.573839	0.963273	0.336196	0.711828	-5.39534
1943	ENSG00000259705.1	ENSG00000259705	lincRNA		105370809	InGen	0.0780359	1	ENST00000558061.1	0.0515636	-1.35645	0.634716	0.526103	0.828992	-5.48548
8168	ENSG00000103995.13	ENSG00000103995	protein_coding	CEP152	22995	InGen	0.409874	10	c("ENST00000561245.1", "ENST00000380950.6", "ENST00000399334.7", "ENST00000325747.9", "ENST00000559398.1", "ENST00000560322.5", "ENST00000558337.1", "ENST00000559444.1", "ENST00000558591.1", "ENST00000559630.1")	0.0058475	2.9613	0.134148	0.893377	0.97103	-6.44581
490	ENSG00000259216.2	ENSG00000259216	processed_pseudogene			InGen	0.50158	1	ENST00000559987.2	0.154361	-0.545394	2.01265	0.045056	0.323574	-3.98151
540	ENSG00000259469.1	ENSG00000259469	lincRNA			InGen	0.0577916	1	ENST00000559165.1	-0.059752	-3.66007	-0.421146	0.673954	0.897022	-5.25581
6063	ENSG00000185634.11	ENSG00000185634	protein_coding	SHC4	399694	InGen	0.877487	6	c("ENST00000332408.8", "ENST00000396535.7", "ENST00000537958.5", "ENST00000557797.5", "ENST00000558220.1", "ENST00000559289.1")	-0.0591495	3.69819	-0.837029	0.403251	0.759503	-6.2314
2298	ENSG00000255302.4	ENSG00000255302	protein_coding	EID1	23741	InGen	40.5371	2	c("ENST00000530028.2", "ENST00000560490.1")	-0.0299121	7.92465	-1.4195	0.156805	0.537093	-5.96824
8699	ENSG00000138593.8	ENSG00000138593	protein_coding	SECISBP2L	9728	InGen	17.6614	11	c("ENST00000561428.1", "ENST00000559471.5", "ENST00000261847.7", "ENST00000380927.6", "ENST00000559122.1", "ENST00000559198.1", "ENST00000561203.1", "ENST00000557940.1", "ENST00000559424.1", "ENST00000558461.1", "ENST00000557923.1")	-0.0213999	8.61003	-0.596472	0.551315	0.842011	-6.82616
111	ENSG00000207105.1	ENSG00000207105	misc_RNA			InGen	0.985527	1	ENST00000384377.1	-0.0202078	-1.91794	-0.20958	0.83414	0.953304	-5.54168
303	ENSG00000265942.2	ENSG00000265942	misc_RNA	RN7SL577P		InGen	0.968795	1	ENST00000584532.2	-0.00848572	-0.473409	-0.136233	0.891729	0.970639	-5.8237
7510	ENSG00000166200.14	ENSG00000166200	protein_coding	COPS2	9318	InGen	5.57908	8	c("ENST00000560240.5", "ENST00000388901.9", "ENST00000299259.10", "ENST00000542928.5", "ENST00000558843.5", "ENST00000561248.1", "ENST00000559016.1", "ENST00000558545.1")	0.0189833	6.78424	1.04668	0.2961	0.678772	-6.35979
102	ENSG00000200120.1	ENSG00000200120	misc_RNA			InGen	2.26609	1	ENST00000363250.1	0.0852948	-0.79325	1.61087	0.108273	0.463991	-4.60868
7531	ENSG00000156958.14	ENSG00000156958	protein_coding	GALK2	2585	InGen	2.28438	22	c("ENST00000559883.5", "ENST00000559963.5", "ENST00000327171.7", "ENST00000560654.5", "ENST00000558775.5", "ENST00000561074.5", "ENST00000559040.1", "ENST00000560031.5", "ENST00000396509.6", "ENST00000558956.5", "ENST00000559208.5", "ENST00000559095.1", "ENST00000558145.5", "ENST00000560119.5", "ENST00000544523.5", "ENST00000560138.5", "ENST00000559423.5", "ENST00000559454.5", "ENST00000561014.1", "ENST00000558399.5", "ENST00000559580.5", "ENST00000560528.1")	0.0220828	5.49452	1.34954	0.178193	0.566176	-5.91036
519	ENSG00000259467.1	ENSG00000259467	processed_pseudogene	NDUFAF4P1		InGen	0.286464	1	ENST00000559425.1	-0.0423619	-1.45696	-0.530548	0.596129	0.86486	-5.51547
6020	ENSG00000166262.15	ENSG00000166262	protein_coding	FAM227B	196951	InGen	0.235506	14	c("ENST00000559573.3", "ENST00000299338.10", "ENST00000560557.1", "ENST00000561064.5", "ENST00000559351.1", "ENST00000561319.5", "ENST00000558615.5", "ENST00000558579.5", "ENST00000558594.5", "ENST00000561116.5", "ENST00000559905.5", "ENST00000560246.1", "ENST00000558862.2", "ENST00000557892.1")	-0.001823	1.84675	-0.0305323	0.975663	0.993361	-6.25548
647	ENSG00000275580.1	ENSG00000275580	lincRNA			InGen	1.54472	1	ENST00000617563.1	0.085672	1.3917	2.20696	0.0280835	0.267508	-3.85984
550	ENSG00000276593.1	ENSG00000276593	sense_intronic			InGen	0.523944	1	ENST00000619930.1	0.130302	-0.453729	1.6434	0.101361	0.451789	-4.61274
1562	ENSG00000259531.2	ENSG00000259531	processed_pseudogene			InGen	0.0421411	1	ENST00000560489.2	0.0320679	-2.63317	0.263501	0.792348	0.940326	-5.424
15053	ENSG00000104047.14	ENSG00000104047	protein_coding	DTWD1	56986	InGen	1.67918	11	c("ENST00000403028.7", "ENST00000557968.5", "ENST00000559223.5", "ENST00000558653.5", "ENST00000561188.5", "ENST00000557988.5", "ENST00000560735.5", "ENST00000559164.5", "ENST00000560632.5", "ENST00000559405.5", "ENST00000251250.7")	0.0552964	6.02544	2.5276	0.0120041	0.17495	-3.71824
10861	ENSG00000104043.14	ENSG00000104043	protein_coding	ATP8B4	79895	InGen	0.58072	18	c("ENST00000558498.5", "ENST00000559726.5", "ENST00000284509.10", "ENST00000559829.5", "ENST00000560479.3", "ENST00000557955.5", "ENST00000558906.5", "ENST00000558203.5", "ENST00000560354.1", "ENST00000560161.1", "ENST00000561385.5", "ENST00000559998.1", "ENST00000561104.1", "ENST00000558458.1", "ENST00000558959.5", "ENST00000560437.1", "ENST00000558024.1", "ENST00000558829.1")	-0.109113	4.04553	-2.52424	0.0121169	0.175506	-3.51913
2802	ENSG00000140284.10	ENSG00000140284	protein_coding	SLC27A2	11001	InGen	0.50686	4	c("ENST00000267842.9", "ENST00000380902.8", "ENST00000544960.1", "ENST00000559938.1")	0.0827681	1.92528	1.66699	0.0965722	0.441448	-4.93146
3956	ENSG00000140287.10	ENSG00000140287	protein_coding	HDC	3067	InGen	0.0552803	7	c("ENST00000559816.1", "ENST00000267845.7", "ENST00000543581.5", "ENST00000558761.5", "ENST00000559190.5", "ENST00000558679.1", "ENST00000559683.1")	0.0256518	-1.44295	0.237869	0.812147	0.946472	-5.61571
11726	ENSG00000104064.16	ENSG00000104064	protein_coding	GABPB1	2553	InGen	1.15789	12	c("ENST00000380877.7", "ENST00000220429.12", "ENST00000543881.5", "ENST00000561010.5", "ENST00000429662.6", "ENST00000396464.7", "ENST00000359031.8", "ENST00000560825.5", "ENST00000559100.1", "ENST00000558335.5", "ENST00000558970.2", "ENST00000615671.1")	0.0324604	4.97065	1.79127	0.0742702	0.398538	-5.17913
107	ENSG00000271819.1	ENSG00000271819	snRNA	RNU6-94P		InGen	0.853094	1	ENST00000607728.1	-0.0241611	-2.39438	-0.234835	0.814499	0.947434	-5.46206
17179	ENSG00000244879.5	ENSG00000244879	antisense	GABPB1-AS1	100616396	InGen	1.58194	7	c("ENST00000619314.1", "ENST00000560359.1", "ENST00000499624.3", "ENST00000561289.1", "ENST00000499326.1", "ENST00000558593.1", "ENST00000583750.1")	0.0196188	5.8485	0.351316	0.725601	0.9165	-6.77978
20639	ENSG00000138592.13	ENSG00000138592	protein_coding	USP8	9101	InGen	1.65338	19	c("ENST00000560297.5", "ENST00000560954.5", "ENST00000307179.8", "ENST00000396444.7", "ENST00000425032.7", "ENST00000558892.1", "ENST00000560885.5", "ENST00000559329.5", "ENST00000560730.5", "ENST00000625664.2", "ENST00000560982.5", "ENST00000561211.5", "ENST00000558091.5", "ENST00000559242.5", "ENST00000561330.1", "ENST00000560527.1", "ENST00000561206.1", "ENST00000419830.2", "ENST00000560379.1")	-0.0283095	6.47175	-2.04495	0.0417431	0.311589	-4.81989
118	ENSG00000252376.1	ENSG00000252376	rRNA	RNA5SP395		InGen	0.792114	1	ENST00000516567.1	0.190774	-2.26776	1.90172	0.0581772	0.361026	-3.99826
359	ENSG00000242737.1	ENSG00000242737	processed_pseudogene			InGen	0.740221	1	ENST00000495139.1	-0.109641	-0.662368	-1.93286	0.0542056	0.349437	-4.09733
297	ENSG00000259618.1	ENSG00000259618	lincRNA			InGen	0.0980882	1	ENST00000560159.1	-0.219282	-3.87109	-1.30059	0.194408	0.584501	-4.66009
667	ENSG00000259298.1	ENSG00000259298	antisense			InGen	0.10452	1	ENST00000560380.1	-0.170491	-2.64685	-1.21646	0.224778	0.614612	-4.84058
1907	ENSG00000170236.14	ENSG00000170236	protein_coding	USP50	373509	InGen	0.0929635	5	c("ENST00000532404.5", "ENST00000616326.1", "ENST00000559105.5", "ENST00000530218.5", "ENST00000529349.1")	-0.0853806	-1.25143	-0.886266	0.376192	0.740823	-5.32832
12333	ENSG00000092439.13	ENSG00000092439	protein_coding	TRPM7	54822	InGen	3.31589	9	c("ENST00000561267.5", "ENST00000313478.11", "ENST00000560955.5", "ENST00000561443.5", "ENST00000560516.1", "ENST00000558444.5", "ENST00000560849.2", "ENST00000560284.1", "ENST00000560638.1")	0.0078355	6.68949	0.512454	0.608715	0.870667	-6.76736
294	ENSG00000243027.3	ENSG00000243027	misc_RNA	RN7SL354P		InGen	0.0416155	1	ENST00000469282.3	0.13819	-4.66541	1.00207	0.317127	0.696027	-4.86344
8144	ENSG00000138600.9	ENSG00000138600	protein_coding	SPPL2A	84888	InGen	2.11499	7	c("ENST00000261854.9", "ENST00000558934.1", "ENST00000559293.1", "ENST00000558146.1", "ENST00000559527.1", "ENST00000558414.1", "ENST00000560288.1")	0.0205436	5.36213	0.682845	0.495238	0.81093	-6.56628
575	ENSG00000279665.1	ENSG00000279665	TEC			InGen	0.477744	1	ENST00000624738.1	0.0141951	-0.665507	0.195676	0.844998	0.956105	-5.77843
2669	ENSG00000273674.4	ENSG00000273674	lincRNA			InGen	0.162082	3	c("ENST00000617693.4", "ENST00000613161.4", "ENST00000619889.1")	0.167412	0.122522	3.1067	0.0020752	0.0717478	-1.51114
7359	ENSG00000081014.10	ENSG00000081014	protein_coding	AP4E1	23431	InGen	1.51979	7	c("ENST00000561441.5", "ENST00000558439.5", "ENST00000561393.5", "ENST00000261842.9", "ENST00000560508.1", "ENST00000561004.1", "ENST00000561397.1")	0.0141681	4.82682	0.708108	0.479435	0.802975	-6.49414
1334	ENSG00000259378.1	ENSG00000259378	processed_pseudogene	DCAF13P3		InGen	0.432953	1	ENST00000561147.1	-0.0768305	0.459782	-1.83997	0.0667731	0.3812	-4.41799
2280	ENSG00000183578.6	ENSG00000183578	protein_coding	TNFAIP8L3	388121	InGen	1.59847	2	c("ENST00000327536.5", "ENST00000637513.1")	0.0132629	3.32761	0.393841	0.693982	0.905088	-6.44044
308	ENSG00000259204.1	ENSG00000259204	sense_intronic			InGen	0.0766094	1	ENST00000558938.1	0.143003	-3.99817	0.972858	0.331417	0.707387	-4.93755
7144	ENSG00000186417.13	ENSG00000186417	protein_coding	GLDN	342035	InGen	3.14143	10	c("ENST00000335449.10", "ENST00000560215.5", "ENST00000558286.5", "ENST00000560690.5", "ENST00000559317.5", "ENST00000464150.2", "ENST00000396399.6", "ENST00000561194.1", "ENST00000558426.5", "ENST00000612989.1")	-0.175628	5.66712	-1.50222	0.134104	0.50601	-5.703
174	ENSG00000259194.1	ENSG00000259194	sense_intronic			InGen	1.77762	1	ENST00000558785.1	-0.0301129	-0.509528	-0.250197	0.802609	0.943255	-5.80086
560	ENSG00000259678.1	ENSG00000259678	antisense			InGen	0.420535	1	ENST00000561007.1	-0.0725626	-0.93009	-0.559606	0.576171	0.854878	-5.60221
13807	ENSG00000104093.13	ENSG00000104093	protein_coding	DMXL2	23312	InGen	11.4035	14	c("ENST00000251076.9", "ENST00000560891.5", "ENST00000543779.6", "ENST00000559769.1", "ENST00000449909.7", "ENST00000559059.1", "ENST00000559868.1", "ENST00000559062.5", "ENST00000558124.5", "ENST00000560211.5", "ENST00000559498.1", "ENST00000561079.1", "ENST00000560421.5", "ENST00000558507.1")	-0.0149399	8.69453	-0.519015	0.604137	0.868587	-6.87321
1263	ENSG00000259668.5	ENSG00000259668	antisense			InGen	0.299087	3	c("ENST00000559977.1", "ENST00000560727.5", "ENST00000559173.1")	-0.127327	-0.265698	-1.01246	0.312143	0.691508	-5.39502
3315	ENSG00000104112.8	ENSG00000104112	protein_coding	SCG3	29106	InGen	25.3846	3	c("ENST00000220478.7", "ENST00000542355.6", "ENST00000558709.1")	-0.0115089	7.76691	-0.400938	0.688755	0.902959	-6.87915
387	ENSG00000259296.1	ENSG00000259296	antisense			InGen	0.0674691	1	ENST00000557891.1	0.365442	-3.98123	2.40609	0.0167362	0.206713	-3.13078
2074	ENSG00000140280.13	ENSG00000140280	protein_coding	LYSMD2	256586	InGen	4.28831	4	c("ENST00000267838.6", "ENST00000454181.6", "ENST00000560491.2", "ENST00000558126.1")	-0.019421	4.58385	-0.652364	0.514672	0.822138	-6.49605
11636	ENSG00000128872.9	ENSG00000128872	protein_coding	TMOD2	29767	InGen	34.5193	6	c("ENST00000249700.8", "ENST00000539962.6", "ENST00000560576.1", "ENST00000435126.6", "ENST00000561300.1", "ENST00000561407.1")	0.000678612	10.0488	0.029219	0.97671	0.993536	-7.06614
581	ENSG00000259377.1	ENSG00000259377	sense_intronic			InGen	1.35412	1	ENST00000558994.1	0.0849724	0.955871	2.47376	0.0139301	0.189311	-3.21348
10632	ENSG00000138594.13	ENSG00000138594	protein_coding	TMOD3	29766	InGen	1.63723	11	c("ENST00000558455.1", "ENST00000308580.11", "ENST00000560549.5", "ENST00000561438.5", "ENST00000560725.1", "ENST00000558714.5", "ENST00000559202.1", "ENST00000558666.1", "ENST00000561408.1", "ENST00000561136.1", "ENST00000558300.1")	0.0398299	5.2512	1.97167	0.0495774	0.336347	-4.87376
293	ENSG00000274954.1	ENSG00000274954	sense_intronic			InGen	0.238154	1	ENST00000621102.1	-0.169789	-2.54882	-1.56532	0.118574	0.48312	-4.44758
98	ENSG00000207484.1	ENSG00000207484	misc_RNA			InGen	0.784451	1	ENST00000384753.1	0.177358	-2.50444	1.71235	0.0878789	0.427586	-4.26644
106	ENSG00000272337.1	ENSG00000272337	snRNA	RNU6-90P		InGen	0.866561	1	ENST00000606352.1	0.027104	-2.22611	0.283707	0.776833	0.934927	-5.48315
1041	ENSG00000259556.2	ENSG00000259556	unprocessed_pseudogene			InGen	0.282064	1	ENST00000557871.1	0.0859919	-0.685813	1.02444	0.306462	0.687321	-5.32034
2679	ENSG00000166477.12	ENSG00000166477	protein_coding	LEO1	123169	InGen	5.44648	3	c("ENST00000299601.9", "ENST00000315141.5", "ENST00000558949.1")	-0.033771	5.19203	-1.56326	0.119059	0.48392	-5.57228
6388	ENSG00000069956.11	ENSG00000069956	protein_coding	MAPK6	5597	InGen	7.61399	8	c("ENST00000560802.1", "ENST00000558063.5", "ENST00000560254.1", "ENST00000261845.6", "ENST00000558100.1", "ENST00000558841.1", "ENST00000558891.1", "ENST00000560774.1")	0.00330443	6.91817	0.153666	0.877978	0.966421	-6.89847
865	ENSG00000259438.1	ENSG00000259438	lincRNA			InGen	0.061413	1	ENST00000561318.1	0.174491	-2.95465	1.44711	0.148924	0.52616	-4.56958
866	ENSG00000274528.1	ENSG00000274528	sense_intronic			InGen	0.102164	1	ENST00000612566.1	0.00505067	-2.23754	0.049852	0.960274	0.990754	-5.50664
381	ENSG00000259398.1	ENSG00000259398	sense_intronic			InGen	0.502617	1	ENST00000561207.1	0.0810251	-1.22599	1.0066	0.314949	0.694529	-5.24269
1319	ENSG00000137875.4	ENSG00000137875	protein_coding	BCL2L10	10017	InGen	0.0839719	2	c("ENST00000260442.3", "ENST00000561198.1")	0.242799	-1.91843	2.19861	0.0286784	0.268861	-3.50986
13302	ENSG00000069966.18	ENSG00000069966	protein_coding	GNB5	10681	InGen	3.14813	12	c("ENST00000261837.11", "ENST00000396335.8", "ENST00000557936.5", "ENST00000358784.11", "ENST00000559348.5", "ENST00000560085.1", "ENST00000558519.5", "ENST00000559541.1", "ENST00000561313.5", "ENST00000558122.1", "ENST00000560075.1", "ENST00000560116.1")	0.0375282	6.78624	1.08138	0.280407	0.664821	-6.32372
2096	ENSG00000259577.1	ENSG00000259577	lincRNA			InGen	0.552067	2	c("ENST00000559779.1", "ENST00000560518.1")	-0.0100539	1.60955	-0.190373	0.849147	0.957772	-6.18916
10045	ENSG00000128833.12	ENSG00000128833	protein_coding	MYO5C	55930	InGen	0.608866	9	c("ENST00000261839.11", "ENST00000560809.5", "ENST00000559696.1", "ENST00000558902.5", "ENST00000559434.1", "ENST00000559459.5", "ENST00000558242.1", "ENST00000541028.5", "ENST00000558479.1")	0.0223968	3.98857	0.546034	0.585453	0.858725	-6.48444
84	ENSG00000221052.3	ENSG00000221052	miRNA	MIR1266	100302202	InGen	0.110347	1	ENST00000408125.3	0.0651647	-4.84803	0.472494	0.636922	0.882424	-5.12092
12988	ENSG00000197535.14	ENSG00000197535	protein_coding	MYO5A	4644	InGen	28.3776	13	c("ENST00000399231.7", "ENST00000356338.10", "ENST00000358212.10", "ENST00000399233.6", "ENST00000613858.4", "ENST00000553916.5", "ENST00000399229.6", "ENST00000465290.1", "ENST00000399228.5", "ENST00000568914.1", "ENST00000556196.5", "ENST00000469611.1", "ENST00000561810.1")	0.0151594	9.93721	0.509254	0.610953	0.871409	-6.9334
6917	ENSG00000128989.10	ENSG00000128989	protein_coding	ARPP19	10776	InGen	39.9004	13	c("ENST00000566423.5", "ENST00000249822.8", "ENST00000561650.5", "ENST00000568196.1", "ENST00000563277.5", "ENST00000567669.5", "ENST00000569723.5", "ENST00000569281.6", "ENST00000564163.5", "ENST00000563566.5", "ENST00000561971.1", "ENST00000565288.1", "ENST00000567830.1")	-0.0238636	9.44787	-0.813889	0.416362	0.766527	-6.71073
9832	ENSG00000047346.12	ENSG00000047346	protein_coding	FAM214A	56204	InGen	2.08386	16	c("ENST00000568871.1", "ENST00000261844.11", "ENST00000534964.6", "ENST00000546305.6", "ENST00000619572.4", "ENST00000568637.5", "ENST00000399202.8", "ENST00000570204.1", "ENST00000566948.5", "ENST00000568668.1", "ENST00000562135.5", "ENST00000566768.5", "ENST00000561490.5", "ENST00000561543.5", "ENST00000568863.1", "ENST00000562351.2")	-0.00908325	5.66337	-0.34572	0.729799	0.917454	-6.76593
540	ENSG00000259935.1	ENSG00000259935	sense_intronic			InGen	0.935956	1	ENST00000566282.1	-0.0343737	0.286245	-0.686786	0.492755	0.809385	-5.75674
1380	ENSG00000259612.1	ENSG00000259612	processed_pseudogene	EEF1A1P22		InGen	0.0464831	1	ENST00000559385.1	-0.159984	-3.02141	-1.06376	0.288305	0.671676	-4.94471
13457	ENSG00000137766.16	ENSG00000137766	protein_coding	UNC13C	440279	InGen	6.36292	5	c("ENST00000260323.15", "ENST00000561210.1", "ENST00000559093.1", "ENST00000539562.6", "ENST00000560537.1")	0.0301749	7.80361	0.81448	0.416024	0.766527	-6.6333
5819	ENSG00000279145.1	ENSG00000279145	TEC			InGen	0.399504	1	ENST00000623483.1	-0.0401692	2.59301	-0.830479	0.406936	0.7608	-6.04918
3009	ENSG00000137876.9	ENSG00000137876	protein_coding	RSL24D1	51187	InGen	9.45109	6	c("ENST00000260443.8", "ENST00000562993.5", "ENST00000564344.5", "ENST00000569386.1", "ENST00000565854.5", "ENST00000562895.1")	0.00162423	6.15137	0.0749541	0.940302	0.985426	-6.85644
5605	ENSG00000069974.15	ENSG00000069974	protein_coding	RAB27A	5873	InGen	0.362941	12	c("ENST00000396307.6", "ENST00000336787.5", "ENST00000564609.5", "ENST00000569493.5", "ENST00000566877.5", "ENST00000567380.5", "ENST00000565972.5", "ENST00000563262.5", "ENST00000568803.1", "ENST00000567639.1", "ENST00000565776.1", "ENST00000561545.1")	0.106425	2.29586	2.05857	0.0404096	0.307214	-4.29407
498	ENSG00000276533.1	ENSG00000276533	sense_intronic			InGen	0.340743	1	ENST00000611214.1	0.300264	-1.44396	3.18051	0.00162594	0.0625299	-1.27092
982	ENSG00000225973.3	ENSG00000225973	protein_coding	PIGBOS1	101928527	InGen	1.26037	3	c("ENST00000436697.2", "ENST00000567948.1", "ENST00000565225.1")	-0.0119972	1.65935	-0.343732	0.731292	0.918355	-6.15922
4542	ENSG00000069943.9	ENSG00000069943	protein_coding	PIGB	9488	InGen	0.744222	12	c("ENST00000565367.5", "ENST00000164305.9", "ENST00000569909.1", "ENST00000570059.1", "ENST00000566999.5", "ENST00000539642.5", "ENST00000566072.1", "ENST00000565402.1", "ENST00000565502.5", "ENST00000563742.1", "ENST00000569823.1", "ENST00000562751.1")	-0.0429015	3.12604	-1.58773	0.113413	0.473538	-5.2473
8872	ENSG00000260916.6	ENSG00000260916	protein_coding	CCPG1	9236	InGen	1.93462	14	c("ENST00000564663.1", "ENST00000563294.1", "ENST00000442196.7", "ENST00000310958.10", "ENST00000425574.7", "ENST00000568543.1", "ENST00000568592.1", "ENST00000568372.5", "ENST00000568808.5", "ENST00000569205.5", "ENST00000563171.5", "ENST00000570272.5", "ENST00000385229.3", "ENST00000564092.1")	-0.0281319	5.49168	-1.17618	0.240468	0.630293	-6.12454
435	ENSG00000274765.1	ENSG00000274765	sense_intronic			InGen	0.352468	1	ENST00000616335.1	-0.039681	-1.37523	-0.514974	0.606955	0.869897	-5.54808
406	ENSG00000277548.1	ENSG00000277548	sense_intronic			InGen	0.670158	1	ENST00000618841.1	-0.105065	-0.551904	-1.66733	0.0965056	0.441316	-4.54643
843	ENSG00000261652.2	ENSG00000261652	protein_coding	C15orf65	145788	InGen	0.641409	2	c("ENST00000569691.1", "ENST00000570794.1")	-0.0869949	0.442584	-1.75483	0.0803224	0.415002	-4.55062
2934	ENSG00000256061.7	ENSG00000256061	protein_coding	DYX1C1	161582	InGen	0.116653	7	c("ENST00000524160.5", "ENST00000448430.6", "ENST00000457155.6", "ENST00000348518.4", "ENST00000321149.7", "ENST00000522437.1", "ENST00000519017.1")	0.088687	-0.434618	1.5411	0.12436	0.493191	-4.75357
723	ENSG00000260036.1	ENSG00000260036	processed_pseudogene			InGen	0.0568591	1	ENST00000562625.1	-0.234727	-3.39515	-1.75078	0.0810182	0.416181	-4.15719
8594	ENSG00000171016.11	ENSG00000171016	protein_coding	PYGO1	26108	InGen	1.39686	2	c("ENST00000302000.10", "ENST00000563719.3")	0.0552283	4.41791	1.59478	0.111828	0.470936	-5.44036
14566	ENSG00000166450.12	ENSG00000166450	protein_coding	PRTG	283659	InGen	0.194494	6	c("ENST00000389286.8", "ENST00000561465.1", "ENST00000559842.1", "ENST00000623053.1", "ENST00000561292.1", "ENST00000558349.1")	-0.0467932	2.72242	-0.898665	0.369561	0.736013	-6.01408
9097	ENSG00000069869.15	ENSG00000069869	protein_coding	NEDD4	4734	InGen	0.405755	12	c("ENST00000508871.5", "ENST00000503468.5", "ENST00000338963.6", "ENST00000508342.5", "ENST00000435532.7", "ENST00000506154.1", "ENST00000502612.5", "ENST00000514893.5", "ENST00000507063.1", "ENST00000513957.1", "ENST00000508075.1", "ENST00000557845.1")	0.099676	3.1359	2.5113	0.0125605	0.179349	-3.43058
1462	ENSG00000230183.4	ENSG00000230183	processed_pseudogene	CNOT6LP1		InGen	0.27186	1	ENST00000559681.1	0.107704	0.0649874	1.57808	0.115614	0.477812	-4.77725
10588	ENSG00000181827.14	ENSG00000181827	protein_coding	RFX7	64864	InGen	1.92965	3	c("ENST00000559847.6", "ENST00000559447.6", "ENST00000560792.3")	0.0686614	5.52498	2.88828	0.00415888	0.105917	-2.73722
910	ENSG00000261072.2	ENSG00000261072	processed_pseudogene			InGen	0.779859	1	ENST00000565846.2	-0.0153679	0.679219	-0.35835	0.720337	0.914957	-5.98976
8290	ENSG00000151575.14	ENSG00000151575	protein_coding	TEX9	374618	InGen	0.289919	9	c("ENST00000560827.5", "ENST00000352903.6", "ENST00000537232.5", "ENST00000561221.6", "ENST00000558127.5", "ENST00000558083.2", "ENST00000559142.1", "ENST00000559546.1", "ENST00000560582.2")	0.077958	2.37766	2.0848	0.037943	0.30068	-4.25651
341	ENSG00000275417.1	ENSG00000275417	sense_intronic			InGen	0.148859	1	ENST00000610993.1	0.251203	-2.98577	2.06317	0.0399669	0.306494	-3.71042
527	ENSG00000261174.2	ENSG00000261174	processed_pseudogene			InGen	0.0537093	1	ENST00000563485.2	0.0505156	-3.81506	0.336183	0.736971	0.920697	-5.27326
2465	ENSG00000259941.1	ENSG00000259941	lincRNA			InGen	0.12136	1	ENST00000564401.1	0.113862	-0.321297	1.89519	0.0590407	0.36259	-4.22784
839	ENSG00000261823.1	ENSG00000261823	lincRNA			InGen	0.263308	1	ENST00000561934.1	0.017952	-0.787662	0.261792	0.793664	0.940644	-5.75581
2504	ENSG00000138587.5	ENSG00000138587	protein_coding	MNS1	55329	InGen	0.904603	3	c("ENST00000566386.1", "ENST00000260453.3", "ENST00000558694.1")	0.0389412	2.583	0.984141	0.325849	0.702277	-5.91877
578	ENSG00000277245.1	ENSG00000277245	antisense			InGen	0.150204	1	ENST00000612282.1	0.199119	-2.4801	1.78735	0.0749026	0.400533	-4.15961
1510	ENSG00000260392.5	ENSG00000260392	sense_overlapping			InGen	0.225274	2	c("ENST00000562300.5", "ENST00000568246.1")	0.253619	-0.33555	3.3385	0.000949902	0.0465947	-0.818893
17907	ENSG00000137871.19	ENSG00000137871	protein_coding	ZNF280D	54816	InGen	2.65359	17	c("ENST00000558067.5", "ENST00000559237.5", "ENST00000267807.11", "ENST00000559446.1", "ENST00000559182.1", "ENST00000560388.1", "ENST00000560002.5", "ENST00000559000.5", "ENST00000558002.5", "ENST00000560121.1", "ENST00000561126.1", "ENST00000558320.5", "ENST00000559352.1", "ENST00000560298.1", "ENST00000559920.5", "ENST00000561122.1", "ENST00000560587.1")	-0.0173562	6.88499	-0.758371	0.448831	0.785536	-6.62406
130	ENSG00000276696.1	ENSG00000276696	misc_RNA			InGen	1.03723	1	ENST00000614892.1	0.163354	-1.68719	1.88028	0.0610503	0.367991	-4.0826
680	ENSG00000274667.1	ENSG00000274667	sense_intronic			InGen	0.517837	1	ENST00000614966.1	-0.0452175	-0.247468	-0.778658	0.436802	0.77869	-5.59643
596	ENSG00000276524.1	ENSG00000276524	lincRNA			InGen	0.168552	1	ENST00000621974.1	0.00679805	-1.94638	0.0810271	0.935475	0.98425	-5.55562
324	ENSG00000275343.1	ENSG00000275343	sense_intronic			InGen	0.301008	1	ENST00000611856.1	-0.0228376	-2.19892	-0.23254	0.816279	0.948031	-5.49003
9446	ENSG00000140262.17	ENSG00000140262	protein_coding	TCF12	6938	InGen	3.6566	28	c("ENST00000438423.6", "ENST00000267811.9", "ENST00000558908.5", "ENST00000559609.5", "ENST00000560190.5", "ENST00000333725.9", "ENST00000557843.5", "ENST00000557947.5", "ENST00000561152.1", "ENST00000569880.1", "ENST00000561346.5", "ENST00000559216.5", "ENST00000560887.1", "ENST00000561235.5", "ENST00000560764.5", "ENST00000543579.5", "ENST00000537840.5", "ENST00000343827.7", "ENST00000560506.5", "ENST00000559710.5", "ENST00000559703.1", "ENST00000561420.5", "ENST00000558210.5", "ENST00000561449.1", "ENST00000561454.1", "ENST00000560191.1", "ENST00000560836.1", "ENST00000560948.1")	-0.0224454	6.28941	-0.504344	0.614394	0.87242	-6.74424
3669	ENSG00000247982.6	ENSG00000247982	lincRNA	LINC00926	283663	InGen	0.140952	4	c("ENST00000620766.4", "ENST00000501726.1", "ENST00000502027.1", "ENST00000613170.1")	-0.120406	0.240196	-1.89234	0.0594205	0.363622	-4.29115
8663	ENSG00000128849.10	ENSG00000128849	protein_coding	CGNL1	84952	InGen	2.02173	3	c("ENST00000559194.1", "ENST00000281282.5", "ENST00000557813.2")	-0.0229589	5.44109	-0.706313	0.480548	0.803295	-6.55471
1726	ENSG00000276772.1	ENSG00000276772	lincRNA			InGen	0.0586719	1	ENST00000621477.1	0.0153879	-2.04956	0.173375	0.862475	0.962109	-5.52788
2561	ENSG00000263155.5	ENSG00000263155	protein_coding	MYZAP	100820829	InGen	0.062857	4	c("ENST00000267853.9", "ENST00000380565.8", "ENST00000569089.1", "ENST00000461709.1")	0.118939	-1.35338	1.37882	0.168989	0.551792	-4.82845
6574	ENSG00000255529.7	ENSG00000255529	protein_coding	POLR2M	81488	InGen	2.03659	8	c("ENST00000299638.7", "ENST00000494490.1", "ENST00000464277.1", "ENST00000482852.5", "ENST00000567643.1", "ENST00000380557.4", "ENST00000464308.1", "ENST00000562260.1")	0.00842253	5.07034	0.241574	0.809277	0.945404	-6.73895
634	ENSG00000261219.1	ENSG00000261219	lincRNA			InGen	0.166892	1	ENST00000567865.1	0.0860908	-1.93935	0.994278	0.320898	0.698319	-5.13882
8622	ENSG00000128918.14	ENSG00000128918	protein_coding	ALDH1A2	8854	InGen	0.230879	25	c("ENST00000537372.5", "ENST00000249750.8", "ENST00000558384.1", "ENST00000560312.5", "ENST00000347587.7", "ENST00000430119.6", "ENST00000558231.5", "ENST00000559517.5", "ENST00000560923.5", "ENST00000559266.5", "ENST00000561070.5", "ENST00000558595.5", "ENST00000558239.5", "ENST00000557967.5", "ENST00000558073.5", "ENST00000559297.5", "ENST00000560122.5", "ENST00000560863.5", "ENST00000558504.1", "ENST00000559579.1", "ENST00000559625.1", "ENST00000558524.5", "ENST00000558946.1", "ENST00000558603.5", "ENST00000561098.1")	0.0348583	2.31789	0.793623	0.42805	0.774188	-6.03111
3235	ENSG00000103569.9	ENSG00000103569	protein_coding	AQP9	366	InGen	0.521674	4	c("ENST00000558772.5", "ENST00000219919.8", "ENST00000559443.1", "ENST00000536493.1")	-0.119972	2.01077	-1.79114	0.0742905	0.398574	-4.72384
5184	ENSG00000166035.10	ENSG00000166035	protein_coding	LIPC	3990	InGen	0.0908523	7	c("ENST00000356113.10", "ENST00000414170.7", "ENST00000560257.1", "ENST00000299022.9", "ENST00000559845.5", "ENST00000433326.2", "ENST00000560664.1")	-0.0631026	0.322445	-1.11892	0.264078	0.651182	-5.38509
161	ENSG00000277790.1	ENSG00000277790	sense_intronic			InGen	0.0583395	1	ENST00000615568.1	0.0914675	-4.82567	0.641449	0.521727	0.827092	-5.05566
16168	ENSG00000137845.14	ENSG00000137845	protein_coding	ADAM10	102	InGen	3.19163	17	c("ENST00000260408.7", "ENST00000402627.5", "ENST00000561288.1", "ENST00000482945.5", "ENST00000396136.6", "ENST00000470269.5", "ENST00000462061.1", "ENST00000481164.1", "ENST00000475898.1", "ENST00000559053.1", "ENST00000558733.5", "ENST00000439637.5", "ENST00000497846.5", "ENST00000558004.1", "ENST00000560608.5", "ENST00000561149.1", "ENST00000461408.2")	0.0029363	6.99533	0.128961	0.897476	0.972619	-6.90735
1574	ENSG00000282100.1	ENSG00000282100	processed_pseudogene	HSP90AB4P		InGen	0.655662	1	ENST00000631455.1	0.0114271	1.2959	0.232095	0.816624	0.948055	-6.13506
303	ENSG00000199730.1	ENSG00000199730	misc_RNA	RN7SKP95		InGen	0.671451	1	ENST00000362860.1	-0.0127664	-1.06955	-0.175861	0.860523	0.961348	-5.70712
1396	ENSG00000245975.2	ENSG00000245975	lincRNA		101928725	InGen	0.311115	1	ENST00000500929.2	0.0270037	0.127405	0.478838	0.632407	0.880141	-5.83772
9454	ENSG00000128923.10	ENSG00000128923	protein_coding	FAM63B	54629	InGen	4.85945	5	c("ENST00000316848.9", "ENST00000560289.5", "ENST00000559228.5", "ENST00000450403.3", "ENST00000559745.2")	0.0304389	6.88204	1.21383	0.22578	0.615162	-6.17951
526	ENSG00000259402.1	ENSG00000259402	sense_intronic			InGen	0.669819	1	ENST00000560378.1	-0.0485694	-0.301439	-0.760096	0.447801	0.785066	-5.59855
7181	ENSG00000157450.15	ENSG00000157450	protein_coding	RNF111	54778	InGen	3.82046	12	c("ENST00000559757.1", "ENST00000348370.8", "ENST00000559160.1", "ENST00000559209.5", "ENST00000557998.5", "ENST00000561186.5", "ENST00000559592.1", "ENST00000558977.1", "ENST00000559077.1", "ENST00000560216.5", "ENST00000560952.1", "ENST00000560080.1")	0.0604686	6.16339	3.55108	0.00044608	0.0286366	-0.735788
476	ENSG00000242747.1	ENSG00000242747	processed_pseudogene			InGen	0.0879921	1	ENST00000465295.1	0.00191524	-3.33376	0.0145035	0.988438	0.996906	-5.35968
8157	ENSG00000137776.16	ENSG00000137776	protein_coding	SLTM	79811	InGen	5.01817	26	c("ENST00000380516.6", "ENST00000432750.5", "ENST00000560494.1", "ENST00000492526.5", "ENST00000493062.5", "ENST00000557924.5", "ENST00000558052.1", "ENST00000560695.1", "ENST00000557791.1", "ENST00000558734.1", "ENST00000497088.5", "ENST00000558756.5", "ENST00000249736.11", "ENST00000473359.1", "ENST00000559305.5", "ENST00000480144.5", "ENST00000628684.2", "ENST00000559880.5", "ENST00000558486.5", "ENST00000560682.5", "ENST00000557950.5", "ENST00000560532.1", "ENST00000559261.1", "ENST00000560012.5", "ENST00000484498.1", "ENST00000474342.1")	-0.0571364	6.67389	-2.32576	0.0207057	0.230062	-4.2324
2801	ENSG00000157456.7	ENSG00000157456	protein_coding	CCNB2	9133	InGen	0.189258	5	c("ENST00000288207.6", "ENST00000561077.1", "ENST00000559622.5", "ENST00000621385.1", "ENST00000559301.1")	-0.0510043	-1.08226	-0.699449	0.48482	0.805485	-5.49137
543	ENSG00000277144.1	ENSG00000277144	lincRNA			InGen	0.0573346	1	ENST00000619686.1	0.223433	-3.76574	1.56221	0.119306	0.484407	-4.38804
9106	ENSG00000157483.8	ENSG00000157483	protein_coding	MYO1E	4643	InGen	1.30864	10	c("ENST00000288235.8", "ENST00000559412.1", "ENST00000559269.5", "ENST00000560749.1", "ENST00000558182.5", "ENST00000560642.1", "ENST00000559489.1", "ENST00000558814.1", "ENST00000558571.1", "ENST00000558646.1")	-0.0218578	4.80996	-0.278946	0.780481	0.936087	-6.69971
80	ENSG00000253030.1	ENSG00000253030	miRNA	MIR2116	100313886	InGen	0.587854	1	ENST00000517221.1	0.12865	-3.25133	0.813127	0.416798	0.766962	-5.11517
141	ENSG00000200070.1	ENSG00000200070	snRNA	RNU4-80P		InGen	0.415653	1	ENST00000363200.1	0.0708475	-2.9659	0.468402	0.639842	0.883947	-5.326
448	ENSG00000259771.1	ENSG00000259771	sense_intronic			InGen	0.144137	1	ENST00000560248.1	0.0103186	-2.88218	0.0710482	0.943407	0.986397	-5.41809
104	ENSG00000199512.1	ENSG00000199512	snRNA	RNU6-212P		InGen	0.497632	1	ENST00000362642.1	-0.241513	-3.14266	-1.50093	0.134438	0.506285	-4.4863
497	ENSG00000259735.1	ENSG00000259735	sense_intronic			InGen	0.269035	1	ENST00000558749.1	-0.251567	-1.81153	-1.91042	0.0570435	0.358808	-4.0088
5578	ENSG00000157470.11	ENSG00000157470	protein_coding	FAM81A	145773	InGen	5.30917	15	c("ENST00000558348.5", "ENST00000560394.5", "ENST00000288228.9", "ENST00000559628.5", "ENST00000558513.1", "ENST00000557914.5", "ENST00000560474.5", "ENST00000557895.5", "ENST00000560022.1", "ENST00000560087.5", "ENST00000560074.5", "ENST00000560118.1", "ENST00000558900.1", "ENST00000560123.5", "ENST00000561361.1")	0.0384735	6.32548	1.01632	0.310308	0.689686	-6.36223
3204	ENSG00000140307.10	ENSG00000140307	protein_coding	GTF2A2	2958	InGen	2.26081	10	c("ENST00000396060.6", "ENST00000267869.8", "ENST00000396064.7", "ENST00000396063.5", "ENST00000396061.5", "ENST00000484743.5", "ENST00000559141.1", "ENST00000559706.1", "ENST00000480768.1", "ENST00000472508.1")	0.0290308	4.18006	1.39349	0.164516	0.546634	-5.69819
97	ENSG00000227161.1	ENSG00000227161	sense_overlapping			InGen	0.707605	1	ENST00000441746.1	0.130817	-2.63737	1.28291	0.200526	0.591391	-4.7843
7969	ENSG00000140299.11	ENSG00000140299	protein_coding	BNIP2	663	InGen	2.40688	13	c("ENST00000267859.7", "ENST00000612191.4", "ENST00000478981.1", "ENST00000607373.5", "ENST00000439052.5", "ENST00000415213.6", "ENST00000560776.1", "ENST00000448414.5", "ENST00000464390.1", "ENST00000560458.5", "ENST00000417312.5", "ENST00000557987.5", "ENST00000477543.1")	0.0247288	5.52153	0.812759	0.417008	0.767058	-6.48568
795	ENSG00000234797.5	ENSG00000234797	processed_pseudogene	RPS3AP6		InGen	6.57883	1	ENST00000484430.1	0.00611644	3.45598	0.184769	0.853537	0.958791	-6.51992
8824	ENSG00000182718.16	ENSG00000182718	protein_coding	ANXA2	302	InGen	0.459637	38	c("ENST00000396024.7", "ENST00000451270.6", "ENST00000332680.8", "ENST00000504475.6", "ENST00000560014.5", "ENST00000421017.6", "ENST00000559647.1", "ENST00000559176.5", "ENST00000558985.5", "ENST00000560466.5", "ENST00000559818.5", "ENST00000558132.5", "ENST00000561022.5", "ENST00000560367.6", "ENST00000558503.5", "ENST00000558998.5", "ENST00000559559.5", "ENST00000560389.5", "ENST00000560165.5", "ENST00000557906.5", "ENST00000559113.5", "ENST00000559725.5", "ENST00000559350.5", "ENST00000558558.5", "ENST00000558986.5", "ENST00000559467.5", "ENST00000559956.5", "ENST00000559780.5", "ENST00000560468.5", "ENST00000561445.5", "ENST00000557937.5", "ENST00000557904.5", "ENST00000559370.5", "ENST00000558169.5", "ENST00000560546.5", "ENST00000557986.5", "ENST00000560936.2", "ENST00000560495.1")	0.263202	2.90707	2.87297	0.00436003	0.108207	-2.47539
16010	ENSG00000128915.11	ENSG00000128915	protein_coding	ICE2	79664	InGen	1.22324	17	c("ENST00000261520.8", "ENST00000558181.5", "ENST00000558121.5", "ENST00000561124.1", "ENST00000561328.1", "ENST00000561144.1", "ENST00000561114.5", "ENST00000558512.5", "ENST00000558451.1", "ENST00000560895.5", "ENST00000561446.5", "ENST00000560668.5", "ENST00000561087.5", "ENST00000558654.1", "ENST00000560072.5", "ENST00000560406.5", "ENST00000560520.1")	-0.00262399	5.58929	-0.107292	0.91463	0.978007	-6.81274
2036	ENSG00000245534.6	ENSG00000245534	antisense	RORA-AS1	101928784	InGen	0.126174	6	c("ENST00000559824.5", "ENST00000501579.6", "ENST00000558235.5", "ENST00000558140.5", "ENST00000559902.5", "ENST00000559203.1")	-0.0527736	-0.755406	-0.495974	0.62028	0.875115	-5.66331
17040	ENSG00000069667.15	ENSG00000069667	protein_coding	RORA	6095	InGen	2.94852	14	c("ENST00000335670.10", "ENST00000309157.8", "ENST00000261523.9", "ENST00000449337.6", "ENST00000559587.1", "ENST00000551975.5", "ENST00000560004.5", "ENST00000559343.1", "ENST00000558234.1", "ENST00000557822.5", "ENST00000559145.1", "ENST00000561093.1", "ENST00000560300.1", "ENST00000558904.2")	0.0413397	7.07906	1.62429	0.105377	0.459239	-5.61686
434	ENSG00000259274.1	ENSG00000259274	antisense			InGen	0.0821758	1	ENST00000560280.1	-0.155624	-3.59565	-1.05188	0.293713	0.676866	-4.90065
322	ENSG00000259513.1	ENSG00000259513	transcribed_processed_pseudogene	CYCSP38		InGen	0.0729309	1	ENST00000559840.1	-0.0946173	-4.05753	-0.612607	0.540606	0.835971	-5.13723
434	ENSG00000273958.1	ENSG00000273958	lincRNA			InGen	0.0402771	1	ENST00000620208.1	0.0784477	-4.27539	0.580281	0.562166	0.847883	-5.13354
164	ENSG00000277413.1	ENSG00000277413	misc_RNA			InGen	0.372144	1	ENST00000614169.1	-0.0746537	-2.75419	-0.632308	0.527673	0.829822	-5.27066
1312	ENSG00000273792.1	ENSG00000273792	sense_intronic			InGen	0.726923	1	ENST00000616822.1	-0.00747655	1.23105	-0.16184	0.871542	0.964905	-6.13866
18992	ENSG00000129003.15	ENSG00000129003	protein_coding	VPS13C	54832	InGen	8.85166	10	c("ENST00000249837.7", "ENST00000261517.9", "ENST00000560637.5", "ENST00000559119.1", "ENST00000395896.8", "ENST00000395898.3", "ENST00000558919.1", "ENST00000558338.1", "ENST00000558088.1", "ENST00000561258.1")	-0.0196392	8.76485	-1.051	0.294116	0.677093	-6.46291
1932	ENSG00000259251.2	ENSG00000259251	antisense		101928907	InGen	0.109881	2	c("ENST00000560813.2", "ENST00000558368.2")	0.0243965	-0.871841	0.357497	0.720974	0.915322	-5.69612
1579	ENSG00000205502.3	ENSG00000205502	protein_coding	C2CD4B	388125	InGen	0.0571031	1	ENST00000380392.3	0.22967	-3.31321	1.11833	0.264329	0.651343	-4.87539
1549	ENSG00000274340.1	ENSG00000274340	lincRNA			InGen	0.15674	1	ENST00000611703.1	-0.089118	-0.80261	-1.43503	0.152333	0.530725	-4.8367
16215	ENSG00000171914.15	ENSG00000171914	protein_coding	TLN2	83660	InGen	7.46495	12	c("ENST00000561322.1", "ENST00000561197.5", "ENST00000561311.5", "ENST00000636159.1", "ENST00000474847.2", "ENST00000306829.11", "ENST00000494733.5", "ENST00000559908.1", "ENST00000489129.5", "ENST00000472902.1", "ENST00000467297.1", "ENST00000559174.1")	0.0457389	8.27813	1.63459	0.103197	0.455313	-5.66419
577	ENSG00000259756.1	ENSG00000259756	antisense			InGen	0.0411869	1	ENST00000559589.1	-0.00824004	-3.93733	-0.0533393	0.957497	0.99015	-5.28868
85	ENSG00000211137.1	ENSG00000211137	miRNA	MIR190A	406965	InGen	0.29251	1	ENST00000388402.1	0.225799	-4.01079	1.5464	0.123076	0.490796	-4.39664
12492	ENSG00000140416.19	ENSG00000140416	protein_coding	TPM1	7168	InGen	3.09037	33	c("ENST00000288398.10", "ENST00000560975.5", "ENST00000358278.7", "ENST00000610733.1", "ENST00000560445.1", "ENST00000403994.7", "ENST00000561425.5", "ENST00000558314.5", "ENST00000357980.8", "ENST00000558347.5", "ENST00000559556.5", "ENST00000559397.5", "ENST00000267996.11", "ENST00000560970.5", "ENST00000561266.5", "ENST00000559831.5", "ENST00000334895.9", "ENST00000404484.8", "ENST00000558544.5", "ENST00000558868.5", "ENST00000560959.5", "ENST00000559281.5", "ENST00000317516.11", "ENST00000560615.5", "ENST00000560679.1", "ENST00000558264.5", "ENST00000558400.1", "ENST00000561395.5", "ENST00000561242.1", "ENST00000558072.5", "ENST00000559108.1", "ENST00000558910.2", "ENST00000560131.1")	0.0115273	6.60049	0.462074	0.644368	0.885888	-6.7847
3972	ENSG00000103642.11	ENSG00000103642	protein_coding	LACTB	114294	InGen	1.12661	4	c("ENST00000261893.8", "ENST00000413507.3", "ENST00000557972.1", "ENST00000559782.1")	0.0109374	3.48502	0.424325	0.671637	0.896922	-6.45497
9127	ENSG00000185088.13	ENSG00000185088	protein_coding	RPS27L	51065	InGen	0.874301	8	c("ENST00000559763.1", "ENST00000330964.9", "ENST00000462430.5", "ENST00000455271.5", "ENST00000482846.1", "ENST00000635699.1", "ENST00000411926.1", "ENST00000439025.1")	0.0113306	4.33457	0.34235	0.73233	0.918757	-6.62011
5200	ENSG00000166128.12	ENSG00000166128	protein_coding	RAB8B	51762	InGen	4.95115	5	c("ENST00000321437.8", "ENST00000558990.5", "ENST00000558119.5", "ENST00000559927.1", "ENST00000559006.1")	0.0447237	5.92742	2.12634	0.0343008	0.288378	-4.61907
5494	ENSG00000138613.13	ENSG00000138613	protein_coding	APH1B	83464	InGen	2.13315	10	c("ENST00000560890.5", "ENST00000559744.1", "ENST00000261879.9", "ENST00000380340.8", "ENST00000380343.8", "ENST00000560353.1", "ENST00000559971.5", "ENST00000558631.1", "ENST00000559823.1", "ENST00000560716.1")	-0.0259019	4.9213	-0.875112	0.382222	0.745358	-6.37223
7313	ENSG00000074410.13	ENSG00000074410	protein_coding	CA12	771	InGen	0.235115	6	c("ENST00000178638.7", "ENST00000344366.7", "ENST00000422263.2", "ENST00000560666.1", "ENST00000558287.1", "ENST00000560293.1")	0.115079	1.13251	1.03208	0.302875	0.683765	-5.62618
7764	ENSG00000140455.16	ENSG00000140455	protein_coding	USP3	9960	InGen	1.14616	21	c("ENST00000540797.5", "ENST00000561442.5", "ENST00000560070.5", "ENST00000380324.7", "ENST00000557884.5", "ENST00000558157.5", "ENST00000561326.5", "ENST00000559873.5", "ENST00000559192.5", "ENST00000559771.5", "ENST00000559276.5", "ENST00000268049.11", "ENST00000558285.5", "ENST00000559257.5", "ENST00000538686.6", "ENST00000559711.5", "ENST00000558925.1", "ENST00000558218.5", "ENST00000561381.5", "ENST00000559718.1", "ENST00000560202.1")	0.0293455	3.95276	0.820217	0.412752	0.764716	-6.2921
3624	ENSG00000259248.5	ENSG00000259248	antisense	USP3-AS1		InGen	0.383964	10	c("ENST00000560350.5", "ENST00000559357.5", "ENST00000560067.1", "ENST00000559861.1", "ENST00000558831.5", "ENST00000559737.5", "ENST00000560962.5", "ENST00000561256.5", "ENST00000560622.5", "ENST00000561191.1")	0.0868274	1.8714	2.50795	0.0126777	0.180405	-3.25501
3614	ENSG00000197361.6	ENSG00000197361	protein_coding	FBXL22	283807	InGen	0.101888	3	c("ENST00000360587.2", "ENST00000534939.2", "ENST00000560325.1")	-0.0217663	-0.1074	-0.372982	0.709429	0.911197	-5.8349
17053	ENSG00000103657.13	ENSG00000103657	protein_coding	HERC1	8925	InGen	15.8188	15	c("ENST00000443617.6", "ENST00000559996.1", "ENST00000558324.1", "ENST00000561348.1", "ENST00000561436.1", "ENST00000561359.1", "ENST00000560897.1", "ENST00000559715.1", "ENST00000561400.1", "ENST00000560983.1", "ENST00000560519.1", "ENST00000559886.1", "ENST00000558532.1", "ENST00000560462.1", "ENST00000560316.1")	0.00375895	9.47002	0.181151	0.856373	0.959919	-7.02683
580	ENSG00000259589.2	ENSG00000259589	antisense			InGen	0.0707053	1	ENST00000559303.2	-0.00291731	-3.98872	-0.0145439	0.988406	0.996906	-5.29107
13612	ENSG00000035664.11	ENSG00000035664	protein_coding	DAPK2	23604	InGen	0.314583	13	c("ENST00000261891.7", "ENST00000559007.5", "ENST00000457488.5", "ENST00000559731.5", "ENST00000558064.1", "ENST00000557867.1", "ENST00000612884.4", "ENST00000558069.5", "ENST00000558076.1", "ENST00000558482.5", "ENST00000559897.1", "ENST00000561162.5", "ENST00000559306.1")	-0.00421556	3.39368	-0.064088	0.948943	0.987574	-6.52795
2427	ENSG00000166797.10	ENSG00000166797	protein_coding	FAM96A	84191	InGen	1.87937	6	c("ENST00000300030.7", "ENST00000558779.1", "ENST00000380290.7", "ENST00000559705.1", "ENST00000557835.5", "ENST00000559950.1")	0.0079738	3.48302	0.275146	0.783396	0.937235	-6.50529
9780	ENSG00000028528.14	ENSG00000028528	protein_coding	SNX1	6642	InGen	4.17494	14	c("ENST00000560829.5", "ENST00000559061.5", "ENST00000380285.7", "ENST00000261889.9", "ENST00000559844.5", "ENST00000560260.5", "ENST00000625244.2", "ENST00000561026.5", "ENST00000558040.5", "ENST00000559389.1", "ENST00000559401.1", "ENST00000559339.1", "ENST00000559961.1", "ENST00000560861.1")	-0.0144679	6.6805	-0.557559	0.577567	0.855639	-6.74136
5767	ENSG00000157734.13	ENSG00000157734	protein_coding	SNX22	79856	InGen	1.21345	7	c("ENST00000557789.5", "ENST00000325881.8", "ENST00000561334.1", "ENST00000558466.5", "ENST00000560607.5", "ENST00000560945.1", "ENST00000560997.1")	-0.205091	4.06159	-2.5864	0.0101751	0.161767	-3.36119
1911	ENSG00000166794.4	ENSG00000166794	protein_coding	PPIB	5479	InGen	9.27662	3	c("ENST00000300026.3", "ENST00000558492.1", "ENST00000561048.1")	-0.00410418	5.37347	-0.154326	0.877458	0.966421	-6.78243
9712	ENSG00000169118.17	ENSG00000169118	protein_coding	CSNK1G1	53944	InGen	1.08132	18	c("ENST00000303052.12", "ENST00000607537.6", "ENST00000561349.6", "ENST00000635142.1", "ENST00000634654.1", "ENST00000634811.1", "ENST00000606225.1", "ENST00000634302.1", "ENST00000634722.1", "ENST00000634909.1", "ENST00000606793.3", "ENST00000635230.1", "ENST00000635414.1", "ENST00000635324.1", "ENST00000635270.1", "ENST00000635529.1", "ENST00000635514.1", "ENST00000635359.1")	0.061585	4.60305	3.29109	0.00111857	0.0514122	-1.45706
3287	ENSG00000259316.9	ENSG00000259316	protein_coding			InGen	0.0872166	15	c("ENST00000634251.1", "ENST00000634847.2", "ENST00000634318.1", "ENST00000635160.1", "ENST00000635704.1", "ENST00000634529.1", "ENST00000635511.1", "ENST00000635605.1", "ENST00000634259.1", "ENST00000635593.1", "ENST00000560278.2", "ENST00000635413.1", "ENST00000634538.1", "ENST00000635320.1", "ENST00000558783.2")	0.0578725	-0.596879	0.982606	0.326603	0.703226	-5.37709
3135	ENSG00000103671.9	ENSG00000103671	protein_coding	TRIP4	9325	InGen	1.80951	12	c("ENST00000559833.5", "ENST00000559565.5", "ENST00000261884.7", "ENST00000557834.5", "ENST00000558820.5", "ENST00000560567.5", "ENST00000558442.1", "ENST00000560920.6", "ENST00000561265.1", "ENST00000560475.1", "ENST00000558162.1", "ENST00000559777.1")	-0.0231957	3.76974	-1.13063	0.259126	0.646177	-5.96181
12112	ENSG00000180357.9	ENSG00000180357	protein_coding	ZNF609	23060	InGen	3.71204	4	c("ENST00000416172.1", "ENST00000326648.4", "ENST00000558680.5", "ENST00000559364.1")	0.00710636	6.73341	0.391188	0.695939	0.905495	-6.82332
391	ENSG00000259682.1	ENSG00000259682	sense_intronic			InGen	0.621509	1	ENST00000558443.1	-0.064351	-0.865176	-0.934544	0.350784	0.723123	-5.3616
348	ENSG00000243403.1	ENSG00000243403	processed_pseudogene			InGen	0.59706	1	ENST00000483963.1	0.0817977	-1.20262	0.763369	0.445851	0.783674	-5.43417
102	ENSG00000207223.1	ENSG00000207223	misc_RNA			InGen	0.758059	1	ENST00000384494.1	-0.00204112	-2.65352	-0.0187412	0.98506	0.996247	-5.45508
107	ENSG00000207162.1	ENSG00000207162	snRNA	RNU6-549P		InGen	0.424086	1	ENST00000384433.1	-0.0346572	-3.41334	-0.265463	0.790837	0.939667	-5.32056
7671	ENSG00000180304.14	ENSG00000180304	protein_coding	OAZ2	4947	InGen	3.62254	9	c("ENST00000326005.10", "ENST00000558194.5", "ENST00000560258.6", "ENST00000559753.1", "ENST00000560837.5", "ENST00000559912.2", "ENST00000560781.6", "ENST00000559665.6", "ENST00000559555.1")	-0.003279	6.15882	-0.236518	0.813194	0.946973	-6.83242
554	ENSG00000265967.1	ENSG00000265967	antisense			InGen	0.258911	1	ENST00000583044.1	0.0688769	-1.71742	0.826212	0.409349	0.762256	-5.30224
240	ENSG00000264937.1	ENSG00000264937	antisense			InGen	0.179933	1	ENST00000581636.1	0.248756	-3.55379	1.75924	0.0795681	0.41351	-4.14832
2101	ENSG00000166831.8	ENSG00000166831	protein_coding	RBPMS2	348093	InGen	0.0900809	2	c("ENST00000560606.5", "ENST00000300069.4")	-0.0297629	-1.18532	-0.386401	0.699477	0.906847	-5.61962
4656	ENSG00000140451.12	ENSG00000140451	protein_coding	PIF1	80119	InGen	0.107478	9	c("ENST00000268043.8", "ENST00000333425.10", "ENST00000559239.1", "ENST00000559872.1", "ENST00000559522.1", "ENST00000558380.1", "ENST00000558547.1", "ENST00000560444.1", "ENST00000560504.1")	0.0993098	-0.0606397	1.27854	0.202059	0.592931	-5.16176
3726	ENSG00000241839.9	ENSG00000241839	protein_coding	PLEKHO2	80301	InGen	1.52101	2	c("ENST00000616065.4", "ENST00000323544.4")	-0.00876924	3.79524	-0.190327	0.849183	0.957772	-6.57257
1277	ENSG00000249240.2	ENSG00000249240	protein_coding			InGen	0.0796637	2	c("ENST00000502574.1", "ENST00000437723.1")	0.163757	-2.08874	1.59713	0.111302	0.470179	-4.46443
5042	ENSG00000166839.16	ENSG00000166839	protein_coding	ANKDD1A	348094	InGen	1.71133	10	c("ENST00000496480.5", "ENST00000491145.5", "ENST00000319580.12", "ENST00000496660.5", "ENST00000513267.2", "ENST00000483400.5", "ENST00000395720.2", "ENST00000395723.5", "ENST00000620154.4", "ENST00000611260.1")	0.110602	4.4185	3.83118	0.000155696	0.0148501	0.380754
520	ENSG00000274383.1	ENSG00000274383	antisense			InGen	0.0753818	1	ENST00000619654.1	-0.0186906	-3.57546	-0.137098	0.891047	0.970536	-5.33038
3984	ENSG00000090487.10	ENSG00000090487	protein_coding	SPG21	51324	InGen	2.65213	14	c("ENST00000204566.6", "ENST00000559199.5", "ENST00000433215.6", "ENST00000561078.5", "ENST00000416889.6", "ENST00000558765.5", "ENST00000557795.5", "ENST00000560564.1", "ENST00000559677.5", "ENST00000558943.5", "ENST00000558415.5", "ENST00000560878.1", "ENST00000558339.1", "ENST00000561088.1")	-0.0129801	4.72779	-0.689872	0.490814	0.808814	-6.49205
3432	ENSG00000103707.9	ENSG00000103707	protein_coding	MTFMT	123263	InGen	1.28981	7	c("ENST00000220058.8", "ENST00000558460.5", "ENST00000560717.5", "ENST00000543678.1", "ENST00000558614.1", "ENST00000561025.1", "ENST00000559633.1")	-0.0499497	3.51073	-1.77197	0.0774268	0.407461	-5.00764
615	ENSG00000277351.1	ENSG00000277351	antisense			InGen	0.199151	1	ENST00000612943.1	0.0127455	-1.85934	0.0939603	0.925204	0.981392	-5.57556
2802	ENSG00000103710.10	ENSG00000103710	protein_coding	RASL12	51285	InGen	0.857671	3	c("ENST00000220062.8", "ENST00000421977.7", "ENST00000434605.2")	0.0366025	2.44455	0.43203	0.666034	0.894358	-6.27463
622	ENSG00000278737.1	ENSG00000278737	lincRNA			InGen	0.081396	1	ENST00000619781.1	0.00873882	-3.24236	0.0561468	0.955263	0.989561	-5.38104
8536	ENSG00000246922.8	ENSG00000246922	protein_coding	UBAP1L	390595	InGen	1.93678	4	c("ENST00000559089.5", "ENST00000502113.2", "ENST00000561387.1", "ENST00000558802.1")	-0.0286782	5.38381	-1.13223	0.258454	0.646032	-6.16637
3263	ENSG00000090470.14	ENSG00000090470	protein_coding	PDCD7	10081	InGen	3.23623	3	c("ENST00000204549.8", "ENST00000560313.2", "ENST00000559051.1")	0.0182876	4.75958	1.07261	0.284319	0.667857	-6.16619
5461	ENSG00000166855.9	ENSG00000166855	protein_coding	CLPX	10845	InGen	4.48681	6	c("ENST00000300107.7", "ENST00000559152.5", "ENST00000560166.1", "ENST00000558958.1", "ENST00000558103.1", "ENST00000559218.1")	-0.0182782	5.94947	-0.888897	0.374779	0.739724	-6.45344
3715	ENSG00000138617.14	ENSG00000138617	protein_coding	PARP16	54956	InGen	0.66434	5	c("ENST00000559805.1", "ENST00000261888.10", "ENST00000444347.2", "ENST00000560149.5", "ENST00000558873.1")	0.00507319	2.40107	0.210624	0.833326	0.953264	-6.33234
131	ENSG00000206903.1	ENSG00000206903	snoRNA			InGen	0.540564	1	ENST00000384176.1	-0.0679783	-2.8201	-0.572569	0.567371	0.850627	-5.29154
116	ENSG00000199568.1	ENSG00000199568	snRNA	RNU5A-1	26831	InGen	4.54079	1	ENST00000362698.1	-0.116553	0.18851	-1.09146	0.275956	0.661577	-5.40551
116	ENSG00000200156.1	ENSG00000200156	snRNA	RNU5B-1	26832	InGen	9.53868	1	ENST00000363286.1	-0.137198	1.08351	-1.17683	0.240208	0.629892	-5.48277
5552	ENSG00000174498.13	ENSG00000174498	protein_coding	IGDCC3	9543	InGen	0.375614	5	c("ENST00000327987.8", "ENST00000558354.5", "ENST00000559231.1", "ENST00000559058.1", "ENST00000559947.1")	-0.026474	1.72653	-0.645162	0.519321	0.825045	-6.02937
7764	ENSG00000103742.11	ENSG00000103742	protein_coding	IGDCC4	57722	InGen	0.435372	6	c("ENST00000352385.2", "ENST00000558048.5", "ENST00000559327.1", "ENST00000561309.1", "ENST00000560319.1", "ENST00000558819.1")	0.159581	2.83358	2.92236	0.00374122	0.100687	-2.32728
10211	ENSG00000074603.18	ENSG00000074603	protein_coding	DPP8	54878	InGen	6.21894	16	c("ENST00000341861.9", "ENST00000358939.8", "ENST00000300141.10", "ENST00000321147.10", "ENST00000558786.5", "ENST00000559233.5", "ENST00000395652.7", "ENST00000560048.2", "ENST00000558559.1", "ENST00000560597.1", "ENST00000558363.1", "ENST00000559526.5", "ENST00000558529.1", "ENST00000560436.1", "ENST00000560194.1", "ENST00000560665.1")	-0.00638618	7.42285	-0.36244	0.717282	0.913453	-6.87505
297	ENSG00000259232.2	ENSG00000259232	processed_pseudogene			InGen	0.860702	1	ENST00000560250.2	-0.039469	-0.743905	-0.703843	0.482083	0.803951	-5.55151
7097	ENSG00000074696.12	ENSG00000074696	protein_coding	HACD3	51495	InGen	9.70658	12	c("ENST00000562901.5", "ENST00000261875.9", "ENST00000442729.6", "ENST00000565299.5", "ENST00000568793.5", "ENST00000566239.1", "ENST00000566074.5", "ENST00000566511.5", "ENST00000569894.5", "ENST00000562832.1", "ENST00000624437.1", "ENST00000561763.1")	-0.00272528	7.47663	-0.166342	0.868001	0.963876	-6.92925
4210	ENSG00000138614.14	ENSG00000138614	protein_coding	VWA9	81556	InGen	1.77897	17	c("ENST00000573314.5", "ENST00000313182.6", "ENST00000567744.5", "ENST00000431261.6", "ENST00000569491.5", "ENST00000420799.6", "ENST00000442903.3", "ENST00000569180.1", "ENST00000569004.5", "ENST00000563729.1", "ENST00000564306.5", "ENST00000561769.1", "ENST00000567923.1", "ENST00000568573.1", "ENST00000567940.1", "ENST00000562830.1", "ENST00000569565.1")	-0.0383569	4.24241	-1.36366	0.173709	0.559628	-5.74562
9084	ENSG00000074621.13	ENSG00000074621	protein_coding	SLC24A1	9187	InGen	0.185977	12	c("ENST00000434116.6", "ENST00000425561.3", "ENST00000537259.5", "ENST00000535950.1", "ENST00000261892.10", "ENST00000339868.10", "ENST00000544319.6", "ENST00000399033.8", "ENST00000546330.1", "ENST00000449142.2", "ENST00000539516.1", "ENST00000505666.2")	-0.0128402	2.06618	-0.308497	0.757921	0.927959	-6.24365
466	ENSG00000275638.1	ENSG00000275638	antisense			InGen	1.31139	1	ENST00000613686.1	-0.0359629	0.628524	-0.849837	0.396102	0.754767	-5.69098
10623	ENSG00000174485.15	ENSG00000174485	protein_coding	DENND4A	10260	InGen	5.49776	9	c("ENST00000561863.1", "ENST00000443035.7", "ENST00000431932.6", "ENST00000635620.1", "ENST00000562540.1", "ENST00000567323.2", "ENST00000564674.5", "ENST00000562028.1", "ENST00000568515.1")	0.0393011	7.23759	3.10287	0.00210135	0.0722379	-2.2231
104	ENSG00000238311.1	ENSG00000238311	snoRNA			InGen	2.00113	1	ENST00000459325.1	0.0784923	-0.93234	1.13509	0.257253	0.644805	-5.16797
87	ENSG00000264737.1	ENSG00000264737	miRNA	MIR4511	100616379	InGen	0.191173	1	ENST00000582784.1	-0.00405022	-4.31498	-0.0286946	0.977127	0.993626	-5.25396
5682	ENSG00000103769.9	ENSG00000103769	protein_coding	RAB11A	8766	InGen	11.9889	9	c("ENST00000569304.1", "ENST00000563580.5", "ENST00000568850.5", "ENST00000564910.5", "ENST00000261890.6", "ENST00000566233.5", "ENST00000565075.5", "ENST00000569896.1", "ENST00000567671.1")	-0.00688488	7.40321	-0.341924	0.732651	0.918757	-6.88053
428	ENSG00000261544.1	ENSG00000261544	sense_intronic			InGen	2.57795	1	ENST00000567396.1	0.0501137	1.43363	1.37797	0.169251	0.552175	-5.27968
964	ENSG00000259924.1	ENSG00000259924	processed_pseudogene			InGen	2.81429	1	ENST00000567680.1	0.080762	2.76567	2.75432	0.00624492	0.126628	-2.76852
9828	ENSG00000157890.17	ENSG00000157890	protein_coding	MEGF11	84465	InGen	0.415022	15	c("ENST00000409699.6", "ENST00000288745.7", "ENST00000422354.5", "ENST00000395614.5", "ENST00000478721.5", "ENST00000490495.5", "ENST00000489275.3", "ENST00000562154.5", "ENST00000493192.2", "ENST00000478590.1", "ENST00000564573.1", "ENST00000455812.2", "ENST00000484618.5", "ENST00000474398.1", "ENST00000469917.1")	0.0186849	3.2128	0.409999	0.682103	0.900263	-6.41671
578	ENSG00000261318.1	ENSG00000261318	antisense			InGen	0.207124	1	ENST00000564269.1	0.13246	-1.84726	1.37527	0.170086	0.553661	-4.76799
5436	ENSG00000166938.12	ENSG00000166938	protein_coding	DIS3L	115752	InGen	3.28148	14	c("ENST00000319194.9", "ENST00000525134.6", "ENST00000524795.5", "ENST00000565281.5", "ENST00000319212.8", "ENST00000564909.5", "ENST00000525109.1", "ENST00000532580.5", "ENST00000532293.1", "ENST00000530615.1", "ENST00000530537.1", "ENST00000562314.1", "ENST00000564945.1", "ENST00000568874.1")	-0.0477705	5.53681	-2.00478	0.045896	0.32513	-4.83126
500	ENSG00000260773.1	ENSG00000260773	antisense			InGen	0.0848953	1	ENST00000565993.1	0.127838	-3.36959	0.933038	0.35156	0.723394	-5.01987
2755	ENSG00000075131.9	ENSG00000075131	protein_coding	TIPIN	54962	InGen	0.77018	6	c("ENST00000261881.8", "ENST00000566524.5", "ENST00000562124.5", "ENST00000568216.5", "ENST00000570251.1", "ENST00000561773.1")	-0.00533876	2.34788	-0.15958	0.873321	0.965498	-6.32992
136	ENSG00000252712.1	ENSG00000252712	scaRNA	SCARNA14	692149	InGen	0.143965	1	ENST00000516903.1	0.0905892	-4.2774	0.635858	0.525359	0.828818	-5.11735
3759	ENSG00000169032.9	ENSG00000169032	protein_coding	MAP2K1	5604	InGen	12.4871	3	c("ENST00000307102.9", "ENST00000425818.2", "ENST00000566326.1")	0.0171495	7.01456	0.641642	0.521601	0.827092	-6.7115
2168	ENSG00000261351.2	ENSG00000261351	antisense			InGen	0.304052	1	ENST00000565387.2	-0.0647599	0.765883	-1.52751	0.127702	0.496946	-4.9524
2509	ENSG00000174446.12	ENSG00000174446	protein_coding	SNAPC5	10302	InGen	3.06445	8	c("ENST00000563480.6", "ENST00000395589.6", "ENST00000562411.5", "ENST00000568875.1", "ENST00000316634.5", "ENST00000565465.1", "ENST00000307979.7", "ENST00000566658.1")	-0.0294293	4.36791	-1.24691	0.213415	0.604043	-5.91158
77	ENSG00000266589.1	ENSG00000266589	miRNA	MIR4512	100616149	InGen	0.67713	1	ENST00000583257.1	-0.216423	-3.00179	-1.62845	0.104493	0.457641	-4.33767
5637	ENSG00000174444.14	ENSG00000174444	protein_coding	RPL4	6124	InGen	24.4904	17	c("ENST00000307961.10", "ENST00000567229.5", "ENST00000565723.1", "ENST00000568588.5", "ENST00000561775.5", "ENST00000569696.5", "ENST00000564744.1", "ENST00000564647.5", "ENST00000563473.1", "ENST00000566039.5", "ENST00000564439.5", "ENST00000566622.5", "ENST00000569438.2", "ENST00000566624.5", "ENST00000561554.5", "ENST00000566491.1", "ENST00000564517.1")	0.00537668	8.18733	0.307807	0.758445	0.928211	-6.93546
4849	ENSG00000174442.11	ENSG00000174442	protein_coding	ZWILCH	55055	InGen	1.05747	14	c("ENST00000535141.6", "ENST00000307897.9", "ENST00000613446.4", "ENST00000446801.6", "ENST00000563698.5", "ENST00000565627.5", "ENST00000564309.5", "ENST00000567926.5", "ENST00000564179.5", "ENST00000565960.1", "ENST00000561583.5", "ENST00000562645.1", "ENST00000567816.1", "ENST00000569489.1")	-0.0407547	3.42089	-1.17378	0.241426	0.630607	-5.85322
3518	ENSG00000188501.11	ENSG00000188501	protein_coding	LCTL	197021	InGen	0.041564	5	c("ENST00000341509.9", "ENST00000537670.5", "ENST00000565875.5", "ENST00000563438.1", "ENST00000562179.1")	0.116544	-1.49196	1.07527	0.28313	0.666944	-5.14155
8563	ENSG00000137834.14	ENSG00000137834	protein_coding	SMAD6	4091	InGen	0.200746	5	c("ENST00000288840.9", "ENST00000612349.1", "ENST00000557916.5", "ENST00000559931.5", "ENST00000558937.1")	0.0382816	1.97459	0.501678	0.616267	0.873506	-6.15179
707	ENSG00000274995.1	ENSG00000274995	sense_intronic			InGen	0.101919	1	ENST00000612806.1	-0.0587054	-2.5759	-0.438076	0.66165	0.892446	-5.37761
6721	ENSG00000277152.1	ENSG00000277152	lincRNA			InGen	0.0515931	1	ENST00000617013.1	-0.0251916	-0.301916	-0.328031	0.74312	0.92308	-5.80767
3535	ENSG00000259347.6	ENSG00000259347	antisense		102723493	InGen	0.0538645	4	c("ENST00000558097.5", "ENST00000558071.2", "ENST00000560662.2", "ENST00000636067.1")	0.0583549	-0.979035	0.748253	0.454901	0.789389	-5.48273
9113	ENSG00000166949.15	ENSG00000166949	protein_coding	SMAD3	4088	InGen	2.21684	15	c("ENST00000559460.5", "ENST00000327367.8", "ENST00000559937.1", "ENST00000559092.1", "ENST00000560175.5", "ENST00000540846.6", "ENST00000558894.5", "ENST00000439724.7", "ENST00000558739.1", "ENST00000537194.6", "ENST00000558428.5", "ENST00000558827.1", "ENST00000560402.1", "ENST00000560424.1", "ENST00000558763.1")	0.0713346	5.64505	2.25968	0.0245669	0.252024	-4.31212
3833	ENSG00000103591.12	ENSG00000103591	protein_coding	AAGAB	79719	InGen	6.13029	7	c("ENST00000261880.9", "ENST00000538028.1", "ENST00000561452.5", "ENST00000542650.5", "ENST00000558725.5", "ENST00000560362.1", "ENST00000561229.1")	-0.0273047	5.98197	-1.34316	0.180248	0.567866	-5.95393
7108	ENSG00000103599.19	ENSG00000103599	protein_coding	IQCH	64799	InGen	0.237541	14	c("ENST00000512104.5", "ENST00000514049.5", "ENST00000335894.8", "ENST00000535744.5", "ENST00000559568.5", "ENST00000629425.2", "ENST00000560497.1", "ENST00000561339.1", "ENST00000560790.1", "ENST00000559172.1", "ENST00000358767.7", "ENST00000546225.5", "ENST00000561357.1", "ENST00000558759.1")	0.0250811	2.1626	0.810468	0.418322	0.768079	-5.99247
6732	ENSG00000259673.5	ENSG00000259673	lincRNA	IQCH-AS1	100506686	InGen	0.296882	5	c("ENST00000559298.5", "ENST00000561232.5", "ENST00000558025.1", "ENST00000559285.1", "ENST00000559702.1")	-0.109344	2.38452	-3.85185	0.000143697	0.0140266	0.694817
4811	ENSG00000189227.5	ENSG00000189227	protein_coding	C15orf61	145853	InGen	1.15844	4	c("ENST00000342683.5", "ENST00000560041.1", "ENST00000557807.1", "ENST00000560547.1")	-0.0349722	3.84482	-1.10368	0.270629	0.65723	-6.00112
1533	ENSG00000270964.1	ENSG00000270964	lincRNA			InGen	0.116439	1	ENST00000604760.1	-0.0763276	-1.1754	-1.03892	0.299687	0.682036	-5.21103
5031	ENSG00000137764.19	ENSG00000137764	protein_coding	MAP2K5	5607	InGen	2.50009	12	c("ENST00000178640.9", "ENST00000560591.5", "ENST00000395476.6", "ENST00000560086.1", "ENST00000354498.9", "ENST00000439036.5", "ENST00000558392.5", "ENST00000559262.5", "ENST00000340972.8", "ENST00000557869.2", "ENST00000558274.1", "ENST00000558021.1")	0.0396269	5.05723	2.35339	0.0192559	0.223185	-4.05211
966	ENSG00000259512.3	ENSG00000259512	processed_pseudogene	HNRNPA1P5		InGen	0.427628	1	ENST00000558213.3	0.0382719	0.0345651	0.773559	0.439808	0.780176	-5.65645
4479	ENSG00000188779.10	ENSG00000188779	protein_coding	SKOR1	390598	InGen	0.108051	4	c("ENST00000341418.9", "ENST00000554240.5", "ENST00000554054.5", "ENST00000380035.2")	-0.0927573	0.210767	-1.48488	0.138639	0.51143	-4.92622
107	ENSG00000206625.1	ENSG00000206625	snRNA	RNU6-1	26827	InGen	4.93349	1	ENST00000383898.1	0.158363	0.177023	1.47526	0.141205	0.51586	-4.94607
10776	ENSG00000033800.13	ENSG00000033800	protein_coding	PIAS1	8554	InGen	3.66048	8	c("ENST00000249636.10", "ENST00000564915.5", "ENST00000562190.1", "ENST00000545237.1", "ENST00000564009.1", "ENST00000567417.1", "ENST00000563996.1", "ENST00000611270.1")	0.0792184	6.68137	3.95056	9.75071e-05	0.0112484	0.654088
7135	ENSG00000260007.2	ENSG00000260007	protein_coding			InGen	0.043481	4	c("ENST00000637888.1", "ENST00000562767.2", "ENST00000637054.1", "ENST00000638026.1")	-0.057818	-0.479895	-0.983285	0.326269	0.702871	-5.38384
5038	ENSG00000129007.14	ENSG00000129007	protein_coding	CALML4	91860	InGen	0.0456245	8	c("ENST00000478113.1", "ENST00000540479.5", "ENST00000395465.3", "ENST00000448060.6", "ENST00000395463.2", "ENST00000467188.1", "ENST00000467889.1", "ENST00000354678.3")	-0.041151	-0.88386	-0.642824	0.520836	0.826416	-5.56933
7345	ENSG00000128973.12	ENSG00000128973	protein_coding	CLN6	54982	InGen	0.494591	25	c("ENST00000249806.10", "ENST00000638076.1", "ENST00000636964.1", "ENST00000565471.6", "ENST00000637329.1", "ENST00000567060.5", "ENST00000566347.5", "ENST00000538696.5", "ENST00000635747.1", "ENST00000637494.1", "ENST00000638144.1", "ENST00000636212.1", "ENST00000636674.1", "ENST00000637823.1", "ENST00000637450.1", "ENST00000637667.1", "ENST00000564752.1", "ENST00000563917.2", "ENST00000636314.1", "ENST00000637223.1", "ENST00000564846.1", "ENST00000636020.1", "ENST00000635754.1", "ENST00000569336.2", "ENST00000636876.1")	-0.0590293	3.19494	-2.10086	0.0364979	0.295732	-4.34206
391	ENSG00000260602.2	ENSG00000260602	processed_pseudogene	HMGN2P40		InGen	0.0619207	1	ENST00000566875.2	-0.154805	-3.93073	-1.00985	0.313393	0.69293	-4.90764
736	ENSG00000260657.2	ENSG00000260657	lincRNA			InGen	0.133442	2	c("ENST00000612894.1", "ENST00000563057.1")	-0.107283	-2.07975	-0.922502	0.357017	0.726964	-5.17118
7569	ENSG00000169018.5	ENSG00000169018	protein_coding	FEM1B	10116	InGen	13.7844	4	c("ENST00000306917.4", "ENST00000570067.1", "ENST00000566739.1", "ENST00000566008.1")	0.0198959	8.07621	0.999077	0.318572	0.697043	-6.48112
10864	ENSG00000137809.16	ENSG00000137809	protein_coding	ITGA11	22801	InGen	0.129593	7	c("ENST00000423218.6", "ENST00000315757.8", "ENST00000569346.5", "ENST00000566429.1", "ENST00000562826.5", "ENST00000565868.5", "ENST00000568677.1")	-0.0253085	1.6702	-0.489845	0.624606	0.876666	-6.10362
3998	ENSG00000103647.12	ENSG00000103647	protein_coding	CORO2B	10391	InGen	8.9539	4	c("ENST00000566799.5", "ENST00000261861.9", "ENST00000540068.5", "ENST00000543950.2")	-0.014261	6.47412	-0.545758	0.585643	0.858794	-6.73328
7544	ENSG00000140350.15	ENSG00000140350	protein_coding	ANP32A	8125	InGen	4.86228	11	c("ENST00000465139.6", "ENST00000409628.6", "ENST00000486054.1", "ENST00000267918.9", "ENST00000483551.6", "ENST00000560303.1", "ENST00000480858.2", "ENST00000561430.5", "ENST00000495420.5", "ENST00000495764.1", "ENST00000483221.1")	0.0171652	6.42826	0.751585	0.452897	0.788772	-6.59899
76	ENSG00000265195.1	ENSG00000265195	miRNA	MIR4312	100422971	InGen	1.68657	1	ENST00000579909.1	0.0757636	-1.76487	0.812576	0.417113	0.767058	-5.31007
1588	ENSG00000258484.3	ENSG00000258484	protein_coding	SPESP1	246777	InGen	0.241095	3	c("ENST00000560188.1", "ENST00000310673.3", "ENST00000561467.1")	0.132983	-0.263817	1.18996	0.235013	0.625602	-5.22706
920	ENSG00000259286.3	ENSG00000259286	processed_pseudogene			InGen	0.1193	1	ENST00000560974.3	0.261832	-1.9185	2.96359	0.00328732	0.0942473	-1.85123
12511	ENSG00000255346.9	ENSG00000255346	protein_coding	NOX5	79400	InGen	0.0550933	9	c("ENST00000448182.7", "ENST00000260364.9", "ENST00000455873.7", "ENST00000388866.7", "ENST00000530406.6", "ENST00000527315.5", "ENST00000525143.5", "ENST00000525163.5", "ENST00000529367.1")	0.0550798	0.590289	0.494907	0.621033	0.87536	-5.92189
1947	ENSG00000273851.1	ENSG00000273851	transcribed_processed_pseudogene			InGen	0.0755086	1	ENST00000611559.1	0.153714	-1.6362	1.1818	0.238233	0.628501	-5.01634
3576	ENSG00000212766.9	ENSG00000212766	lincRNA	EWSAT1	283673	InGen	0.0727666	8	c("ENST00000415504.5", "ENST00000559914.1", "ENST00000558369.5", "ENST00000558922.2", "ENST00000559964.5", "ENST00000558147.1", "ENST00000440444.1", "ENST00000435479.1")	-0.0246041	-0.725392	-0.305661	0.760077	0.928667	-5.73859
6630	ENSG00000138604.9	ENSG00000138604	protein_coding	GLCE	26035	InGen	3.75568	4	c("ENST00000559798.2", "ENST00000261858.6", "ENST00000559420.2", "ENST00000559500.1")	-0.0859569	5.90682	-3.10807	0.00206592	0.0716103	-2.12426
6224	ENSG00000137819.13	ENSG00000137819	protein_coding	PAQR5	54852	InGen	0.204748	6	c("ENST00000395407.6", "ENST00000558684.5", "ENST00000561153.5", "ENST00000340965.4", "ENST00000561027.1", "ENST00000561250.1")	-0.203491	1.58127	-3.11968	0.00198872	0.0706118	-1.58527
2265	ENSG00000259426.5	ENSG00000259426	antisense		145694	InGen	0.0532271	3	c("ENST00000558617.1", "ENST00000560539.5", "ENST00000558107.1")	0.0745845	-1.74177	0.974797	0.330456	0.706706	-5.18148
6377	ENSG00000137807.13	ENSG00000137807	protein_coding	KIF23	9493	InGen	0.155769	13	c("ENST00000260363.8", "ENST00000559279.5", "ENST00000395392.6", "ENST00000352331.8", "ENST00000561089.5", "ENST00000558346.5", "ENST00000560042.1", "ENST00000558585.5", "ENST00000559283.1", "ENST00000559456.1", "ENST00000558303.5", "ENST00000560125.1", "ENST00000559944.1")	-0.0269586	0.37655	-0.490163	0.624381	0.876578	-5.87497
3271	ENSG00000137818.11	ENSG00000137818	protein_coding	RPLP1	6176	InGen	6.50691	5	c("ENST00000260379.10", "ENST00000357790.5", "ENST00000487304.6", "ENST00000560274.1", "ENST00000488122.2")	0.0316221	5.54151	0.964657	0.335503	0.711571	-6.35098
209	ENSG00000207119.2	ENSG00000207119	snoRNA			InGen	0.171325	1	ENST00000384391.2	-0.0277376	-3.44843	-0.206207	0.836771	0.954282	-5.33592
391	ENSG00000259215.1	ENSG00000259215	lincRNA			InGen	0.118154	1	ENST00000558702.1	0.0104757	-3.09881	0.0841702	0.932978	0.983354	-5.3865
2819	ENSG00000245750.7	ENSG00000245750	lincRNA	DRAIC		InGen	0.32982	8	c("ENST00000558633.5", "ENST00000558309.5", "ENST00000559025.5", "ENST00000560882.5", "ENST00000559029.5", "ENST00000558781.5", "ENST00000498938.2", "ENST00000559477.2")	0.0740714	1.23494	2.07225	0.0391066	0.303815	-4.10468
12634	ENSG00000140332.15	ENSG00000140332	protein_coding	TLE3	7090	InGen	0.960892	26	c("ENST00000558939.5", "ENST00000627388.2", "ENST00000317509.12", "ENST00000557919.5", "ENST00000560525.5", "ENST00000557815.1", "ENST00000560589.5", "ENST00000559929.5", "ENST00000559048.5", "ENST00000560939.5", "ENST00000557997.5", "ENST00000561453.5", "ENST00000559608.1", "ENST00000539550.5", "ENST00000558201.5", "ENST00000440567.7", "ENST00000559191.5", "ENST00000557907.5", "ENST00000558379.5", "ENST00000451782.6", "ENST00000542329.2", "ENST00000559826.1", "ENST00000557984.5", "ENST00000560996.1", "ENST00000537387.2", "ENST00000559574.1")	0.0879255	4.54395	2.15497	0.0319696	0.280621	-4.43055
97	ENSG00000207965.1	ENSG00000207965	miRNA	MIR629	693214	InGen	0.140831	1	ENST00000385230.1	0.204021	-4.8213	1.53704	0.12535	0.494322	-4.37536
11031	ENSG00000137831.14	ENSG00000137831	protein_coding	UACA	55075	InGen	1.01815	14	c("ENST00000322954.10", "ENST00000379983.6", "ENST00000560441.5", "ENST00000559206.1", "ENST00000560831.1", "ENST00000539319.5", "ENST00000558758.5", "ENST00000559290.1", "ENST00000558308.5", "ENST00000560523.5", "ENST00000559156.5", "ENST00000560951.1", "ENST00000559183.1", "ENST00000560167.1")	-0.134621	4.62472	-2.22901	0.0265625	0.260414	-4.27439
588	ENSG00000274297.1	ENSG00000274297	sense_intronic			InGen	0.207003	1	ENST00000621778.1	-0.105385	-1.79941	-1.04739	0.295773	0.678582	-5.09884
5554	ENSG00000166173.10	ENSG00000166173	protein_coding	LARP6	55323	InGen	3.94496	5	c("ENST00000299213.9", "ENST00000559316.2", "ENST00000560052.1", "ENST00000344870.4", "ENST00000559140.2")	-0.0904525	5.80507	-2.64707	0.00855339	0.145988	-3.39549
755	ENSG00000259744.1	ENSG00000259744	sense_intronic			InGen	0.385586	1	ENST00000557800.1	-0.08477	-0.542758	-0.897854	0.369992	0.736294	-5.44295
9991	ENSG00000137821.11	ENSG00000137821	protein_coding	LRRC49	54839	InGen	2.47684	29	c("ENST00000544974.6", "ENST00000558799.5", "ENST00000558546.5", "ENST00000561081.5", "ENST00000443425.6", "ENST00000559201.5", "ENST00000560107.6", "ENST00000560369.5", "ENST00000260382.9", "ENST00000559670.5", "ENST00000558032.5", "ENST00000560755.5", "ENST00000560980.5", "ENST00000558204.5", "ENST00000557977.5", "ENST00000560691.5", "ENST00000558271.5", "ENST00000436542.6", "ENST00000558137.5", "ENST00000561285.5", "ENST00000559469.5", "ENST00000558456.5", "ENST00000560158.6", "ENST00000558808.5", "ENST00000559806.5", "ENST00000559069.1", "ENST00000559685.5", "ENST00000559422.1", "ENST00000561131.2")	0.00507053	5.88307	0.251017	0.801975	0.943086	-6.81012
2399	ENSG00000129028.8	ENSG00000129028	protein_coding	THAP10	56906	InGen	1.22681	2	c("ENST00000249861.8", "ENST00000560604.1")	0.0315138	2.99718	1.11865	0.264194	0.651296	-5.85026
15837	ENSG00000187720.14	ENSG00000187720	protein_coding	THSD4	79875	InGen	0.221458	7	c("ENST00000355327.7", "ENST00000620694.1", "ENST00000567745.5", "ENST00000357769.4", "ENST00000261862.7", "ENST00000567838.1", "ENST00000567776.2")	0.0822247	3.0382	1.43039	0.153658	0.532304	-5.47282
3015	ENSG00000259964.6	ENSG00000259964	antisense	THSD4-AS1		InGen	0.551134	5	c("ENST00000561571.5", "ENST00000569258.1", "ENST00000566268.5", "ENST00000564562.1", "ENST00000562634.2")	0.111813	1.89654	2.06496	0.0397965	0.305932	-4.21988
646	ENSG00000259781.1	ENSG00000259781	processed_pseudogene			InGen	10.6204	1	ENST00000569046.1	-0.0810327	3.7381	-0.950975	0.342392	0.71681	-6.13102
555	ENSG00000212664.5	ENSG00000212664	processed_pseudogene			InGen	1.45307	1	ENST00000498103.1	-0.0167816	0.719349	-0.237002	0.812819	0.946797	-6.02254
698	ENSG00000260586.1	ENSG00000260586	sense_intronic			InGen	0.0737107	1	ENST00000562681.1	-0.246339	-3.18688	-1.71135	0.0880625	0.427586	-4.22048
20253	ENSG00000066933.15	ENSG00000066933	protein_coding	MYO9A	4649	InGen	5.33	21	c("ENST00000356056.9", "ENST00000561618.5", "ENST00000568042.5", "ENST00000564571.5", "ENST00000444904.5", "ENST00000568481.1", "ENST00000564699.1", "ENST00000563071.1", "ENST00000563542.5", "ENST00000568781.1", "ENST00000566885.5", "ENST00000566744.5", "ENST00000563648.1", "ENST00000565528.1", "ENST00000567095.1", "ENST00000563925.1", "ENST00000567560.5", "ENST00000424560.2", "ENST00000568438.1", "ENST00000569314.1", "ENST00000564931.1")	0.0448689	8.1165	2.744	0.00643949	0.127826	-3.2817
460	ENSG00000260576.1	ENSG00000260576	processed_pseudogene	EIF5A2P1		InGen	0.536945	1	ENST00000564027.1	0.0682094	-0.936661	1.04297	0.297811	0.680544	-5.26192
5007	ENSG00000166192.14	ENSG00000166192	protein_coding	SENP8	123228	InGen	0.627059	5	c("ENST00000542035.2", "ENST00000567794.5", "ENST00000564863.5", "ENST00000340912.5", "ENST00000564082.1")	0.0353621	3.04951	1.11985	0.263685	0.650547	-5.85709
796	ENSG00000243568.2	ENSG00000243568	processed_pseudogene			InGen	0.0814202	1	ENST00000478757.2	-0.123861	-2.7732	-0.950367	0.3427	0.717198	-5.0622
393	ENSG00000260173.1	ENSG00000260173	antisense			InGen	0.059943	1	ENST00000568984.1	0.031742	-4.08324	0.205479	0.837339	0.954304	-5.26238
4987	ENSG00000175318.11	ENSG00000175318	protein_coding	GRAMD2	196996	InGen	0.214907	13	c("ENST00000309731.11", "ENST00000567662.5", "ENST00000565233.5", "ENST00000567029.5", "ENST00000564773.1", "ENST00000564184.1", "ENST00000564129.5", "ENST00000568594.5", "ENST00000567637.5", "ENST00000570275.5", "ENST00000562288.1", "ENST00000563133.5", "ENST00000569450.1")	0.22353	1.43362	4.44824	1.22606e-05	0.00286598	3.01017
8571	ENSG00000067225.17	ENSG00000067225	protein_coding	PKM	5315	InGen	29.5847	25	c("ENST00000564440.5", "ENST00000319622.10", "ENST00000389093.7", "ENST00000449901.6", "ENST00000565184.5", "ENST00000335181.9", "ENST00000568883.5", "ENST00000565143.1", "ENST00000567118.5", "ENST00000565154.5", "ENST00000568459.5", "ENST00000561609.5", "ENST00000563986.1", "ENST00000569857.5", "ENST00000570166.1", "ENST00000564993.1", "ENST00000563275.1", "ENST00000568743.1", "ENST00000562784.1", "ENST00000564178.5", "ENST00000562997.5", "ENST00000567087.5", "ENST00000564276.1", "ENST00000566809.1", "ENST00000569050.1")	-0.00663932	9.43544	-0.314657	0.753244	0.926468	-6.99134
7696	ENSG00000137817.16	ENSG00000137817	protein_coding	PARP6	56965	InGen	3.33043	23	c("ENST00000569173.5", "ENST00000569795.5", "ENST00000260376.11", "ENST00000616176.4", "ENST00000413097.6", "ENST00000287196.13", "ENST00000569972.5", "ENST00000564610.5", "ENST00000567974.5", "ENST00000544520.5", "ENST00000565443.5", "ENST00000566991.5", "ENST00000567440.5", "ENST00000567263.5", "ENST00000566831.5", "ENST00000419739.7", "ENST00000567042.1", "ENST00000569890.1", "ENST00000568213.1", "ENST00000565999.5", "ENST00000568360.5", "ENST00000566844.1", "ENST00000567633.1")	-0.0309264	5.89579	-2.30861	0.0216531	0.236161	-4.22043
3588	ENSG00000140488.15	ENSG00000140488	protein_coding	CELF6	60677	InGen	0.0580102	5	c("ENST00000287202.9", "ENST00000437872.7", "ENST00000543764.6", "ENST00000395258.7", "ENST00000567083.2")	0.011654	-1.06625	0.148638	0.88194	0.967285	-5.70889
4374	ENSG00000260729.1	ENSG00000260729	protein_coding			InGen	0.0819513	1	ENST00000379915.4	-0.0316079	-0.266455	-0.466418	0.641259	0.884584	-5.77386
12611	ENSG00000213614.9	ENSG00000213614	protein_coding	HEXA	3073	InGen	1.26773	16	c("ENST00000268097.9", "ENST00000565873.1", "ENST00000564677.5", "ENST00000567411.5", "ENST00000566304.5", "ENST00000569116.1", "ENST00000567027.5", "ENST00000568777.5", "ENST00000567159.5", "ENST00000563762.5", "ENST00000566672.5", "ENST00000569410.5", "ENST00000569509.5", "ENST00000568260.1", "ENST00000563908.1", "ENST00000567213.2")	-0.00157593	5.31107	-0.0862161	0.931353	0.983215	-6.78913
2676	ENSG00000260339.1	ENSG00000260339	antisense	HEXA-AS1	80072	InGen	0.111381	1	ENST00000567598.1	0.0381228	-0.343821	0.613429	0.540063	0.835685	-5.68717
2713	ENSG00000261423.1	ENSG00000261423	lincRNA		105370888	InGen	0.271302	2	c("ENST00000562573.1", "ENST00000565181.1")	0.0355904	0.893511	0.817088	0.414535	0.766002	-5.7707
1135	ENSG00000261187.1	ENSG00000261187	lincRNA			InGen	0.300519	1	ENST00000568345.1	-0.0536965	-0.212569	-0.837571	0.402946	0.759296	-5.5586
22880	ENSG00000166233.13	ENSG00000166233	protein_coding	ARIH1	25820	InGen	2.84935	11	c("ENST00000379887.8", "ENST00000570085.5", "ENST00000564062.1", "ENST00000567762.1", "ENST00000561987.5", "ENST00000565950.1", "ENST00000561770.1", "ENST00000566063.1", "ENST00000562891.2", "ENST00000563310.1", "ENST00000384957.1")	0.0247052	7.37752	1.45123	0.147772	0.525268	-5.89589
1194	ENSG00000260144.1	ENSG00000260144	unprocessed_pseudogene			InGen	0.319698	1	ENST00000563214.1	-0.0507672	-0.155113	-0.768295	0.442924	0.782075	-5.61813
2441	ENSG00000260672.1	ENSG00000260672	lincRNA			InGen	0.119199	1	ENST00000563464.1	-0.0788598	-0.550123	-1.2188	0.22389	0.613735	-5.13496
382	ENSG00000259909.1	ENSG00000259909	unprocessed_pseudogene			InGen	0.121706	1	ENST00000569853.1	-0.0688636	-3.39202	-0.348812	0.727478	0.916763	-5.30745
4149	ENSG00000140463.13	ENSG00000140463	protein_coding	BBS4	585	InGen	1.93252	18	c("ENST00000395205.6", "ENST00000566400.5", "ENST00000268057.8", "ENST00000565160.5", "ENST00000561914.5", "ENST00000563600.5", "ENST00000569440.5", "ENST00000566938.5", "ENST00000567279.5", "ENST00000562084.5", "ENST00000569338.5", "ENST00000566829.1", "ENST00000564239.1", "ENST00000569001.1", "ENST00000562219.1", "ENST00000569151.1", "ENST00000566197.1", "ENST00000568535.1")	0.012627	4.34037	0.686734	0.492787	0.809385	-6.44456
5931	ENSG00000159322.17	ENSG00000159322	protein_coding	ADPGK	83440	InGen	1.55331	14	c("ENST00000569693.5", "ENST00000567941.5", "ENST00000569534.5", "ENST00000311669.12", "ENST00000562621.1", "ENST00000456471.2", "ENST00000563907.5", "ENST00000569517.5", "ENST00000567733.1", "ENST00000565814.1", "ENST00000569058.1", "ENST00000566509.5", "ENST00000562286.1", "ENST00000562823.1")	-0.0552214	4.54085	-2.48916	0.0133529	0.185566	-3.67122
3138	ENSG00000260898.5	ENSG00000260898	antisense	ADPGK-AS1	100287559	InGen	0.0946333	2	c("ENST00000563592.5", "ENST00000566745.1")	0.212231	-0.37476	2.83859	0.00484429	0.114315	-2.19754
8117	ENSG00000067141.16	ENSG00000067141	protein_coding	NEO1	4756	InGen	6.62219	11	c("ENST00000339362.9", "ENST00000261908.10", "ENST00000558964.5", "ENST00000560262.5", "ENST00000558485.1", "ENST00000560328.1", "ENST00000560352.5", "ENST00000560407.1", "ENST00000558807.1", "ENST00000560808.1", "ENST00000558886.1")	0.032563	6.87667	0.975914	0.329903	0.706371	-6.43675
7228	ENSG00000138622.3	ENSG00000138622	protein_coding	HCN4	10021	InGen	0.221096	1	ENST00000261917.3	0.221227	1.55807	2.74997	0.0063264	0.126945	-2.61497
4032	ENSG00000156642.16	ENSG00000156642	protein_coding	NPTN	27020	InGen	24.784	10	c("ENST00000345330.8", "ENST00000351217.10", "ENST00000565325.5", "ENST00000562924.5", "ENST00000561898.1", "ENST00000563691.5", "ENST00000565282.5", "ENST00000564551.1", "ENST00000563753.1", "ENST00000567198.1")	0.00561523	8.06172	0.188662	0.850487	0.958138	-6.95762
2283	ENSG00000281183.1	ENSG00000281183	sense_intronic	NPTN-IT1		InGen	2.63229	1	ENST00000628401.1	0.00730541	3.86702	0.250142	0.802651	0.943255	-6.57909
5542	ENSG00000103855.17	ENSG00000103855	protein_coding	CD276	80381	InGen	0.990666	19	c("ENST00000567189.5", "ENST00000318443.9", "ENST00000537340.6", "ENST00000318424.9", "ENST00000558689.5", "ENST00000560786.6", "ENST00000561213.5", "ENST00000563584.5", "ENST00000560928.5", "ENST00000561416.5", "ENST00000560995.5", "ENST00000567582.5", "ENST00000561260.5", "ENST00000564751.5", "ENST00000561176.5", "ENST00000557951.1", "ENST00000559073.1", "ENST00000559978.1", "ENST00000559465.1")	0.00618135	3.51685	0.172658	0.863038	0.962395	-6.53509
6573	ENSG00000205363.5	ENSG00000205363	protein_coding	C15orf59	388135	InGen	3.95994	4	c("ENST00000569673.2", "ENST00000379822.5", "ENST00000558834.1", "ENST00000559817.1")	-0.0445627	5.96879	-1.276	0.202956	0.593779	-6.03836
1575	ENSG00000260469.2	ENSG00000260469	lincRNA	C15orf59-AS1		InGen	0.109171	2	c("ENST00000615095.1", "ENST00000562031.1")	-0.0506773	-1.45463	-0.587654	0.557212	0.84551	-5.48553
4221	ENSG00000261801.5	ENSG00000261801	antisense	LOXL1-AS1	100287616	InGen	0.0541643	13	c("ENST00000565689.5", "ENST00000568229.5", "ENST00000568087.5", "ENST00000567644.5", "ENST00000564194.5", "ENST00000567257.5", "ENST00000565756.5", "ENST00000566675.5", "ENST00000562965.1", "ENST00000562739.5", "ENST00000562130.5", "ENST00000565416.1", "ENST00000564963.1")	-0.00898843	-1.20918	-0.11466	0.908792	0.975989	-5.67348
3637	ENSG00000129038.15	ENSG00000129038	protein_coding	LOXL1	4016	InGen	0.0700736	5	c("ENST00000566011.5", "ENST00000261921.7", "ENST00000566530.1", "ENST00000562548.1", "ENST00000567675.1")	-0.173787	-1.03879	-2.05843	0.0404232	0.307237	-3.82429
10461	ENSG00000067221.13	ENSG00000067221	protein_coding	STOML1	9399	InGen	1.30448	13	c("ENST00000541638.5", "ENST00000564777.5", "ENST00000316900.9", "ENST00000316911.10", "ENST00000561480.1", "ENST00000561656.5", "ENST00000359750.8", "ENST00000563229.5", "ENST00000565240.5", "ENST00000566081.5", "ENST00000567052.1", "ENST00000562453.1", "ENST00000567876.1")	0.000525933	5.11703	0.0188103	0.985005	0.996247	-6.7692
12657	ENSG00000140464.19	ENSG00000140464	protein_coding	PML	5371	InGen	0.418746	22	c("ENST00000395135.7", "ENST00000268059.10", "ENST00000354026.10", "ENST00000395132.6", "ENST00000268058.7", "ENST00000565898.5", "ENST00000569477.5", "ENST00000569965.5", "ENST00000567543.5", "ENST00000435786.6", "ENST00000436891.7", "ENST00000359928.8", "ENST00000564428.5", "ENST00000563500.5", "ENST00000564725.1", "ENST00000569161.1", "ENST00000565239.5", "ENST00000567606.5", "ENST00000566068.1", "ENST00000562086.1", "ENST00000570213.1", "ENST00000565317.1")	0.129724	3.57778	2.87256	0.00436557	0.108253	-2.56322
386	ENSG00000214702.6	ENSG00000214702	unprocessed_pseudogene			InGen	0.0518783	1	ENST00000565063.1	-0.180213	-4.48625	-0.933717	0.35121	0.723236	-4.91635
6101	ENSG00000167178.15	ENSG00000167178	protein_coding	ISLR2	57611	InGen	1.86337	12	c("ENST00000561975.5", "ENST00000569886.5", "ENST00000361742.7", "ENST00000565068.1", "ENST00000565159.5", "ENST00000567206.5", "ENST00000561740.5", "ENST00000435464.5", "ENST00000453268.2", "ENST00000565332.1", "ENST00000419208.2", "ENST00000565540.1")	-0.000184637	3.7936	-0.00307392	0.997549	0.999296	-6.5909
3238	ENSG00000248540.2	ENSG00000248540	lincRNA		283731	InGen	0.250748	2	c("ENST00000563727.1", "ENST00000514871.1")	-0.0498355	0.484286	-0.615186	0.538904	0.835377	-5.82354
554	ENSG00000261543.1	ENSG00000261543	antisense			InGen	0.28648	1	ENST00000561647.1	0.153508	-1.26471	1.35027	0.177959	0.565846	-4.88767
2671	ENSG00000129009.12	ENSG00000129009	protein_coding	ISLR	3671	InGen	1.22597	4	c("ENST00000249842.7", "ENST00000559510.1", "ENST00000560862.1", "ENST00000395118.1")	-0.104905	3.06722	-1.83165	0.0680067	0.3841	-4.82785
3491	ENSG00000140459.17	ENSG00000140459	protein_coding	CYP11A1	1583	InGen	0.0845186	10	c("ENST00000358632.8", "ENST00000268053.10", "ENST00000498141.1", "ENST00000435365.5", "ENST00000566674.5", "ENST00000450547.1", "ENST00000569662.1", "ENST00000466978.1", "ENST00000416978.1", "ENST00000467407.1")	0.0761752	-0.409142	1.01312	0.31183	0.691214	-5.37367
4309	ENSG00000138623.9	ENSG00000138623	protein_coding	SEMA7A	8482	InGen	4.3506	5	c("ENST00000261918.8", "ENST00000542748.5", "ENST00000543145.6", "ENST00000569617.1", "ENST00000567345.1")	-0.127779	5.56081	-3.95229	9.68372e-05	0.0112154	0.736021
76	ENSG00000277391.1	ENSG00000277391	miRNA	MIR6881	102465530	InGen	0.0752427	1	ENST00000616450.1	0.0673974	-5.15698	0.524965	0.6	0.867097	-5.07639
1885	ENSG00000138629.15	ENSG00000138629	protein_coding	UBL7	84993	InGen	6.56555	9	c("ENST00000565494.5", "ENST00000566365.5", "ENST00000567435.5", "ENST00000565335.5", "ENST00000395081.6", "ENST00000361351.8", "ENST00000564488.5", "ENST00000565130.5", "ENST00000563081.1")	-0.0663907	4.97736	-2.58391	0.0102473	0.162204	-3.48403
1710	ENSG00000247240.7	ENSG00000247240	antisense	UBL7-AS1	440288	InGen	0.275645	5	c("ENST00000564137.5", "ENST00000499217.6", "ENST00000567286.5", "ENST00000564621.1", "ENST00000568853.1")	-0.103063	0.0155038	-1.72289	0.0859514	0.424303	-4.53921
361	ENSG00000261775.1	ENSG00000261775	lincRNA			InGen	0.207736	1	ENST00000562869.1	-0.219622	-2.75259	-1.76149	0.0791863	0.412555	-4.16946
6212	ENSG00000179361.17	ENSG00000179361	protein_coding	ARID3B	10620	InGen	0.307824	6	c("ENST00000346246.9", "ENST00000622429.1", "ENST00000569680.1", "ENST00000566147.1", "ENST00000566468.1", "ENST00000563567.1")	-0.10928	1.96986	-2.99077	0.00301626	0.0893596	-2.00508
20443	ENSG00000179335.18	ENSG00000179335	protein_coding	CLK3	1198	InGen	0.535387	27	c("ENST00000564353.5", "ENST00000567992.1", "ENST00000345005.8", "ENST00000483723.5", "ENST00000562389.5", "ENST00000395066.7", "ENST00000454830.6", "ENST00000569063.5", "ENST00000568139.5", "ENST00000563297.5", "ENST00000568488.5", "ENST00000568605.5", "ENST00000566126.5", "ENST00000570296.1", "ENST00000562670.5", "ENST00000564096.1", "ENST00000569406.5", "ENST00000563112.1", "ENST00000562078.5", "ENST00000563842.5", "ENST00000564468.5", "ENST00000566926.1", "ENST00000567805.5", "ENST00000561673.1", "ENST00000562626.1", "ENST00000563418.2", "ENST00000568232.1")	0.00927891	4.69772	0.30804	0.758268	0.928135	-6.67926
498	ENSG00000260919.1	ENSG00000260919	antisense			InGen	0.0625754	1	ENST00000565737.1	-0.177182	-3.81092	-1.18795	0.235806	0.626695	-4.76862
5103	ENSG00000179151.11	ENSG00000179151	protein_coding	EDC3	80153	InGen	1.53531	18	c("ENST00000315127.8", "ENST00000565602.5", "ENST00000426797.7", "ENST00000568176.5", "ENST00000569606.1", "ENST00000562174.5", "ENST00000566219.1", "ENST00000562974.1", "ENST00000563009.5", "ENST00000569561.5", "ENST00000566243.5", "ENST00000566828.5", "ENST00000570138.5", "ENST00000563292.1", "ENST00000569007.1", "ENST00000567813.1", "ENST00000566119.5", "ENST00000562047.1")	0.0367366	4.18179	1.68153	0.0937126	0.436777	-5.26823
3435	ENSG00000140465.13	ENSG00000140465	protein_coding	CYP1A1	1543	InGen	0.122873	10	c("ENST00000612821.4", "ENST00000395048.6", "ENST00000617691.4", "ENST00000379727.7", "ENST00000567032.5", "ENST00000395049.8", "ENST00000562201.5", "ENST00000564596.5", "ENST00000566503.1", "ENST00000569630.5")	0.126181	-0.24464	1.15471	0.249141	0.637562	-5.25627
4570	ENSG00000103653.16	ENSG00000103653	protein_coding	CSK	1445	InGen	1.22223	14	c("ENST00000220003.13", "ENST00000439220.6", "ENST00000563894.1", "ENST00000567123.1", "ENST00000569462.5", "ENST00000567571.5", "ENST00000569915.1", "ENST00000562066.5", "ENST00000568329.5", "ENST00000567135.5", "ENST00000564216.5", "ENST00000566464.5", "ENST00000569321.1", "ENST00000563010.1")	-0.0545854	3.62399	-1.93644	0.0537637	0.348932	-4.72822
3516	ENSG00000140474.12	ENSG00000140474	protein_coding	ULK3	25989	InGen	5.11802	23	c("ENST00000440863.6", "ENST00000566479.5", "ENST00000561725.5", "ENST00000569437.5", "ENST00000570276.5", "ENST00000567472.5", "ENST00000568718.5", "ENST00000568273.5", "ENST00000568210.5", "ENST00000566631.5", "ENST00000565881.5", "ENST00000568667.5", "ENST00000564029.5", "ENST00000563301.5", "ENST00000565011.5", "ENST00000562395.5", "ENST00000564767.5", "ENST00000565373.5", "ENST00000565790.5", "ENST00000562161.5", "ENST00000569813.5", "ENST00000568679.1", "ENST00000631115.1")	-0.103136	5.42534	-3.38716	0.000801611	0.0416296	-1.2207
66	ENSG00000275411.1	ENSG00000275411	miRNA	MIR6882	102465531	InGen	0.162568	1	ENST00000619233.1	0.118594	-4.89302	0.813024	0.416857	0.766962	-4.96879
5000	ENSG00000140497.16	ENSG00000140497	protein_coding	SCAMP2	10066	InGen	1.12467	12	c("ENST00000268099.13", "ENST00000566480.5", "ENST00000563663.5", "ENST00000563829.5", "ENST00000569251.5", "ENST00000569904.5", "ENST00000567638.1", "ENST00000565345.5", "ENST00000562363.5", "ENST00000564529.1", "ENST00000566557.5", "ENST00000569124.1")	-0.0656505	3.74399	-1.7695	0.0778381	0.408548	-5.04856
9090	ENSG00000178802.17	ENSG00000178802	protein_coding	MPI	4351	InGen	1.51866	24	c("ENST00000569931.5", "ENST00000352410.8", "ENST00000566377.5", "ENST00000569233.5", "ENST00000567132.5", "ENST00000564633.5", "ENST00000568907.5", "ENST00000561470.5", "ENST00000563422.5", "ENST00000564003.5", "ENST00000562800.5", "ENST00000563786.5", "ENST00000535694.5", "ENST00000323744.10", "ENST00000567116.5", "ENST00000568303.1", "ENST00000568828.5", "ENST00000562606.5", "ENST00000565576.5", "ENST00000567570.5", "ENST00000568840.1", "ENST00000567177.1", "ENST00000566556.1", "ENST00000564692.1" )	-0.0198072	5.14541	-0.852144	0.394822	0.754435	-6.41328
5258	ENSG00000178761.14	ENSG00000178761	protein_coding	FAM219B	57184	InGen	5.46546	19	c("ENST00000357635.9", "ENST00000566132.5", "ENST00000563671.5", "ENST00000563119.5", "ENST00000569524.5", "ENST00000564723.1", "ENST00000566894.1", "ENST00000563069.5", "ENST00000563413.5", "ENST00000565772.5", "ENST00000570143.5", "ENST00000563877.5", "ENST00000566194.5", "ENST00000564857.1", "ENST00000567388.5", "ENST00000569761.1", "ENST00000563706.5", "ENST00000562698.5", "ENST00000564019.1")	-0.0387662	6.11684	-2.24618	0.0254289	0.254375	-4.37401
1411	ENSG00000178741.11	ENSG00000178741	protein_coding	COX5A	9377	InGen	15.5291	6	c("ENST00000322347.10", "ENST00000562233.5", "ENST00000567270.5", "ENST00000568783.5", "ENST00000568517.1", "ENST00000564811.1")	-0.0457719	5.83026	-2.05707	0.0405547	0.307702	-4.74878
3049	ENSG00000178718.6	ENSG00000178718	protein_coding	RPP25	54913	InGen	0.926234	1	ENST00000322177.5	-0.0586335	2.84377	-1.69487	0.0911499	0.433028	-5.02575
4873	ENSG00000198794.11	ENSG00000198794	protein_coding	SCAMP5	192683	InGen	17.6046	18	c("ENST00000568423.5", "ENST00000425597.7", "ENST00000562327.5", "ENST00000568018.5", "ENST00000562212.5", "ENST00000565923.5", "ENST00000567920.5", "ENST00000562765.5", "ENST00000567535.5", "ENST00000566872.5", "ENST00000564491.5", "ENST00000361900.10", "ENST00000564141.1", "ENST00000568119.5", "ENST00000565989.5", "ENST00000564779.5", "ENST00000567529.1", "ENST00000568081.1")	0.0160487	7.77938	0.455969	0.648746	0.888186	-6.85684
277	ENSG00000260483.2	ENSG00000260483	processed_pseudogene			InGen	0.0801258	1	ENST00000565251.2	0.053596	-4.29593	0.341513	0.732959	0.918899	-5.21556
3781	ENSG00000138621.11	ENSG00000138621	protein_coding	PPCDC	60490	InGen	0.426298	11	c("ENST00000342932.7", "ENST00000568207.5", "ENST00000564923.5", "ENST00000569562.5", "ENST00000562192.1", "ENST00000568649.5", "ENST00000562095.1", "ENST00000567336.1", "ENST00000563393.1", "ENST00000564953.1", "ENST00000563298.1")	-0.0368913	1.96023	-1.01118	0.312757	0.692175	-5.77704
608	ENSG00000260152.2	ENSG00000260152	processed_pseudogene			InGen	0.124034	1	ENST00000565381.2	0.0351041	-2.54333	0.31868	0.750193	0.925112	-5.43304
318	ENSG00000240366.1	ENSG00000240366	processed_pseudogene	RPL36AP45		InGen	0.0743512	1	ENST00000497944.1	-0.0866344	-4.1186	-0.566683	0.571358	0.852618	-5.1461
5812	ENSG00000167173.18	ENSG00000167173	protein_coding	C15orf39	56905	InGen	0.249237	7	c("ENST00000563905.5", "ENST00000562637.1", "ENST00000360639.6", "ENST00000394987.4", "ENST00000564848.1", "ENST00000567617.1", "ENST00000565074.1")	0.076753	1.77902	1.61344	0.107713	0.462993	-4.99287
6779	ENSG00000140365.15	ENSG00000140365	protein_coding	COMMD4	54939	InGen	0.83342	25	c("ENST00000267935.12", "ENST00000567195.5", "ENST00000566843.1", "ENST00000564815.5", "ENST00000562610.5", "ENST00000338995.10", "ENST00000567023.5", "ENST00000567720.5", "ENST00000566230.5", "ENST00000564587.5", "ENST00000565517.5", "ENST00000564068.1", "ENST00000480484.5", "ENST00000567399.5", "ENST00000561662.1", "ENST00000568034.1", "ENST00000567377.5", "ENST00000562789.5", "ENST00000568301.1", "ENST00000568877.5", "ENST00000565834.1", "ENST00000563220.1", "ENST00000569245.5", "ENST00000562310.1", "ENST00000567935.1")	-0.103094	3.79289	-3.54755	0.000451846	0.0287311	-0.521165
418	ENSG00000275645.1	ENSG00000275645	antisense			InGen	1.39538	1	ENST00000617892.1	-0.0670273	0.534729	-1.67009	0.0959575	0.440348	-4.7018
6938	ENSG00000140398.13	ENSG00000140398	protein_coding	NEIL1	79661	InGen	1.14053	24	c("ENST00000564500.5", "ENST00000355059.8", "ENST00000566752.5", "ENST00000566313.5", "ENST00000568059.1", "ENST00000568881.1", "ENST00000561643.5", "ENST00000567959.5", "ENST00000564951.1", "ENST00000568519.5", "ENST00000569390.1", "ENST00000567657.5", "ENST00000564784.5", "ENST00000569035.5", "ENST00000567681.1", "ENST00000565051.5", "ENST00000564257.1", "ENST00000567005.1", "ENST00000569506.1", "ENST00000564738.5", "ENST00000567547.1", "ENST00000567393.5", "ENST00000565121.1", "ENST00000569758.1" )	-0.0661537	4.23559	-1.90054	0.0583323	0.361165	-4.88958
9217	ENSG00000140400.15	ENSG00000140400	protein_coding	MAN2C1	4123	InGen	2.64951	46	c("ENST00000384904.1", "ENST00000631426.1", "ENST00000563660.2", "ENST00000562067.5", "ENST00000564929.5", "ENST00000569482.5", "ENST00000565683.5", "ENST00000563622.5", "ENST00000267978.9", "ENST00000561693.5", "ENST00000618257.1", "ENST00000566099.5", "ENST00000566569.1", "ENST00000563528.5", "ENST00000567163.5", "ENST00000564570.1", "ENST00000564785.5", "ENST00000567360.1", "ENST00000563441.5", "ENST00000563368.5", "ENST00000569176.1", "ENST00000566013.5", "ENST00000563794.1", "ENST00000565953.5", "ENST00000563596.5", "ENST00000566634.5", "ENST00000562461.1", "ENST00000562228.5", "ENST00000563058.5", "ENST00000566253.5", "ENST00000563013.1", "ENST00000568944.5", "ENST00000421803.6", "ENST00000570257.6", "ENST00000565801.1", "ENST00000565784.5", "ENST00000563539.5", "ENST00000565699.1", "ENST00000569355.5", "ENST00000568374.5", "ENST00000565534.5", "ENST00000566256.5", "ENST00000562071.5", "ENST00000561615.1", "ENST00000569069.1", "ENST00000565652.1")	-0.0860181	5.91952	-2.80082	0.00543241	0.1193	-3.00143
1430	ENSG00000260274.1	ENSG00000260274	lincRNA			InGen	0.13878	1	ENST00000563278.1	-0.0543945	-0.934578	-0.866115	0.387127	0.748723	-5.39459
12453	ENSG00000169375.15	ENSG00000169375	protein_coding	SIN3A	25942	InGen	1.46542	15	c("ENST00000394947.7", "ENST00000360439.8", "ENST00000394949.8", "ENST00000566640.1", "ENST00000570124.1", "ENST00000570021.1", "ENST00000564778.5", "ENST00000562776.5", "ENST00000568431.5", "ENST00000567289.5", "ENST00000570115.5", "ENST00000568309.5", "ENST00000568190.1", "ENST00000568919.1", "ENST00000565264.1")	0.00451016	5.47684	0.213141	0.831363	0.952753	-6.78471
984	ENSG00000276744.1	ENSG00000276744	sense_intronic			InGen	0.185653	1	ENST00000617588.1	-0.124507	-1.26763	-1.80155	0.0726331	0.395277	-4.23838
8632	ENSG00000169410.9	ENSG00000169410	protein_coding	PTPN9	5780	InGen	1.70385	6	c("ENST00000618819.4", "ENST00000306726.6", "ENST00000568108.1", "ENST00000563835.1", "ENST00000564970.1", "ENST00000561731.1")	0.045213	5.11434	1.60149	0.110333	0.468323	-5.50856
271	ENSG00000259931.2	ENSG00000259931	processed_pseudogene			InGen	0.432001	1	ENST00000566222.2	-0.0600438	-1.90088	-0.662366	0.508251	0.817877	-5.37223
1095	ENSG00000260269.5	ENSG00000260269	processed_transcript			InGen	0.359175	4	c("ENST00000566032.5", "ENST00000565138.5", "ENST00000567875.5", "ENST00000568707.1")	0.00301126	-0.106579	0.0613645	0.95111	0.988144	-5.9024
3516	ENSG00000169371.13	ENSG00000169371	protein_coding	SNUPN	10073	InGen	1.4489	11	c("ENST00000567134.5", "ENST00000308588.9", "ENST00000564644.5", "ENST00000564675.5", "ENST00000567437.1", "ENST00000568078.5", "ENST00000569817.5", "ENST00000564086.5", "ENST00000568162.5", "ENST00000563793.1", "ENST00000563875.1")	-0.00224547	3.6959	-0.115018	0.908509	0.975989	-6.5689
2565	ENSG00000177971.8	ENSG00000177971	protein_coding	IMP3	55272	InGen	3.2629	3	c("ENST00000314852.2", "ENST00000403490.2", "ENST00000565349.1")	-0.0511742	4.43792	-2.23716	0.0260188	0.257155	-4.23345
1217	ENSG00000275454.1	ENSG00000275454	antisense			InGen	0.112716	1	ENST00000621523.1	-0.188964	-1.5367	-2.39	0.0174731	0.212085	-3.1495
423	ENSG00000274515.1	ENSG00000274515	antisense			InGen	0.183905	1	ENST00000614810.1	0.0666925	-2.44467	0.593409	0.55336	0.843053	-5.33194
8008	ENSG00000173548.8	ENSG00000173548	protein_coding	SNX33	257364	InGen	0.757428	2	c("ENST00000308527.5", "ENST00000569152.1")	0.01785	3.87424	0.493777	0.621829	0.875692	-6.48721
8290	ENSG00000173546.7	ENSG00000173546	protein_coding	CSPG4	1464	InGen	0.77301	1	ENST00000308508.5	0.068682	3.90875	1.39056	0.165403	0.547551	-5.66825
563	ENSG00000260892.1	ENSG00000260892	antisense			InGen	0.0506203	1	ENST00000569467.1	-0.0139382	-4.03839	-0.0911948	0.927399	0.981906	-5.27838
2205	ENSG00000203392.3	ENSG00000203392	antisense			InGen	0.0456003	1	ENST00000435356.2	0.0745299	-2.15582	0.743468	0.457787	0.790595	-5.29409
3188	ENSG00000246877.1	ENSG00000246877	antisense	DNM1P35		InGen	0.106266	1	ENST00000501931.1	0.0401173	-0.405195	0.605727	0.545159	0.838528	-5.68042
2489	ENSG00000260288.3	ENSG00000260288	processed_transcript			InGen	0.0571013	3	c("ENST00000565686.1", "ENST00000623240.1", "ENST00000569596.1")	0.135707	-1.4764	1.67523	0.0949442	0.438214	-4.41547
495	ENSG00000260815.3	ENSG00000260815	processed_pseudogene			InGen	0.0505785	1	ENST00000567565.3	0.028903	-3.88805	0.199504	0.842005	0.955276	-5.28573
3852	ENSG00000140367.11	ENSG00000140367	protein_coding	UBE2Q2	92912	InGen	4.59227	8	c("ENST00000267938.8", "ENST00000569423.5", "ENST00000561723.5", "ENST00000561851.5", "ENST00000562635.1", "ENST00000426727.6", "ENST00000567921.1", "ENST00000563966.1")	0.00706994	5.42752	0.320449	0.748853	0.924536	-6.75177
11837	ENSG00000167196.13	ENSG00000167196	protein_coding	FBXO22	26263	InGen	1.53349	9	c("ENST00000308275.7", "ENST00000569749.5", "ENST00000453211.6", "ENST00000569022.1", "ENST00000565131.5", "ENST00000565036.5", "ENST00000569054.5", "ENST00000561885.1", "ENST00000564220.1")	-0.0131001	5.49065	-0.731105	0.465293	0.795316	-6.54466
5031	ENSG00000169752.16	ENSG00000169752	protein_coding	NRG4	145957	InGen	0.462826	16	c("ENST00000567467.5", "ENST00000569343.5", "ENST00000566417.5", "ENST00000461391.5", "ENST00000472094.5", "ENST00000394907.7", "ENST00000568073.5", "ENST00000565661.5", "ENST00000562114.5", "ENST00000567936.5", "ENST00000563204.5", "ENST00000563910.5", "ENST00000498750.5", "ENST00000567126.5", "ENST00000568203.1", "ENST00000563582.1")	0.0412918	2.59691	0.447443	0.654882	0.890682	-6.29789
681	ENSG00000260685.1	ENSG00000260685	processed_pseudogene			InGen	0.0934305	1	ENST00000563702.1	0.147985	-2.72595	1.13012	0.25934	0.646194	-4.92819
5265	ENSG00000169758.12	ENSG00000169758	protein_coding	TMEM266	123591	InGen	0.5129	5	c("ENST00000388942.7", "ENST00000484722.5", "ENST00000559079.5", "ENST00000561302.5", "ENST00000558249.1")	0.0380086	2.76844	0.954534	0.340591	0.715485	-5.97468
5031	ENSG00000140374.15	ENSG00000140374	protein_coding	ETFA	2108	InGen	2.99872	20	c("ENST00000557943.5", "ENST00000433983.6", "ENST00000557975.5", "ENST00000267950.12", "ENST00000565910.5", "ENST00000560179.1", "ENST00000560726.5", "ENST00000559602.5", "ENST00000559973.5", "ENST00000560595.5", "ENST00000560899.5", "ENST00000559075.5", "ENST00000560044.5", "ENST00000560816.5", "ENST00000558803.1", "ENST00000559758.5", "ENST00000560345.5", "ENST00000559386.1", "ENST00000560309.5", "ENST00000561092.1")	-0.0097696	5.28046	-0.434994	0.663884	0.893237	-6.69369
343	ENSG00000196274.5	ENSG00000196274	misc_RNA			InGen	0.0638698	1	ENST00000360440.5	0.0340849	-4.14042	0.221925	0.824525	0.950889	-5.25207
2705	ENSG00000259581.3	ENSG00000259581	processed_pseudogene	TYRO3P		InGen	0.180242	1	ENST00000558165.3	-0.0528352	0.224021	-0.815225	0.415598	0.766527	-5.65008
11610	ENSG00000140386.12	ENSG00000140386	protein_coding	SCAPER	49855	InGen	3.2403	23	c("ENST00000563290.5", "ENST00000538941.6", "ENST00000324767.11", "ENST00000562948.1", "ENST00000563246.1", "ENST00000303521.10", "ENST00000567601.1", "ENST00000569395.5", "ENST00000568428.5", "ENST00000564757.5", "ENST00000563688.5", "ENST00000569784.1", "ENST00000565507.5", "ENST00000564590.5", "ENST00000565970.5", "ENST00000564022.1", "ENST00000568549.5", "ENST00000567618.5", "ENST00000562890.1", "ENST00000568382.5", "ENST00000565372.5", "ENST00000564177.1", "ENST00000563919.1")	0.0258116	6.5241	1.44022	0.150862	0.528942	-5.86091
10019	ENSG00000117906.13	ENSG00000117906	protein_coding	RCN2	5955	InGen	3.65102	6	c("ENST00000394885.7", "ENST00000320963.9", "ENST00000394883.3", "ENST00000557805.1", "ENST00000558598.1", "ENST00000560833.1")	-0.0163084	6.53331	-0.676919	0.498985	0.812414	-6.65825
4468	ENSG00000140368.12	ENSG00000140368	protein_coding	PSTPIP1	9051	InGen	0.0792115	18	c("ENST00000558407.5", "ENST00000559785.5", "ENST00000558012.5", "ENST00000560223.5", "ENST00000559795.5", "ENST00000379595.7", "ENST00000559750.5", "ENST00000560621.5", "ENST00000560377.5", "ENST00000560796.5", "ENST00000559161.5", "ENST00000559295.5", "ENST00000559859.5", "ENST00000559856.1", "ENST00000561315.5", "ENST00000557995.1", "ENST00000558870.1", "ENST00000560064.1")	0.0354693	-0.17062	0.497507	0.6192	0.874602	-5.77715
8506	ENSG00000140391.14	ENSG00000140391	protein_coding	TSPAN3	10099	InGen	9.32236	10	c("ENST00000267970.8", "ENST00000560715.5", "ENST00000346495.6", "ENST00000424443.7", "ENST00000561277.5", "ENST00000559494.1", "ENST00000558745.5", "ENST00000558394.5", "ENST00000560514.1", "ENST00000559373.1")	-0.0187703	7.66714	-1.29965	0.194732	0.58494	-6.11621
1514	ENSG00000278991.1	ENSG00000278991	TEC			InGen	1.41726	1	ENST00000624777.1	0.0168636	2.40965	0.596511	0.551289	0.842011	-6.18827
672	ENSG00000269951.1	ENSG00000269951	sense_intronic			InGen	2.34891	1	ENST00000602975.1	0.0159402	1.90625	0.520737	0.602939	0.867987	-6.13814
24184	ENSG00000173517.10	ENSG00000173517	protein_coding	PEAK1	79834	InGen	2.24227	12	c("ENST00000560626.6", "ENST00000312493.5", "ENST00000560854.1", "ENST00000558305.5", "ENST00000559791.1", "ENST00000564328.5", "ENST00000565820.5", "ENST00000567808.5", "ENST00000567337.5", "ENST00000569819.5", "ENST00000569159.1", "ENST00000569692.1")	0.0249533	7.15647	1.23657	0.217224	0.60766	-6.16823
6403	ENSG00000140382.14	ENSG00000140382	protein_coding	HMG20A	10363	InGen	4.43995	12	c("ENST00000560498.5", "ENST00000336216.8", "ENST00000381714.7", "ENST00000558651.5", "ENST00000559035.5", "ENST00000558176.1", "ENST00000560986.1", "ENST00000559099.5", "ENST00000560867.1", "ENST00000559728.1", "ENST00000558845.1", "ENST00000558288.1")	-0.000642218	6.18323	-0.0428595	0.965842	0.992153	-6.86181
3814	ENSG00000259362.2	ENSG00000259362	lincRNA		101929457	InGen	0.0583626	1	ENST00000561283.2	0.0349661	-0.920145	0.457893	0.647365	0.8875	-5.65759
1224	ENSG00000259420.5	ENSG00000259420	lincRNA			InGen	0.072262	2	c("ENST00000560590.5", "ENST00000561123.2")	-0.101676	-2.22469	-1.03613	0.300986	0.682441	-5.06049
4902	ENSG00000169783.12	ENSG00000169783	protein_coding	LINGO1	84894	InGen	5.20357	14	c("ENST00000355300.6", "ENST00000561030.5", "ENST00000557798.1", "ENST00000561686.5", "ENST00000567726.5", "ENST00000566711.5", "ENST00000559893.5", "ENST00000564472.5", "ENST00000570216.5", "ENST00000562933.5", "ENST00000563316.5", "ENST00000567605.5", "ENST00000568951.5", "ENST00000564066.1")	0.00561513	5.7435	0.101024	0.919599	0.979434	-6.8213
461	ENSG00000280359.1	ENSG00000280359	TEC			InGen	0.296446	1	ENST00000624158.1	0.0607772	-1.86246	0.582667	0.56056	0.846846	-5.4356
3175	ENSG00000260776.5	ENSG00000260776	transcribed_unprocessed_pseudogene			InGen	0.071615	4	c("ENST00000563349.5", "ENST00000568307.5", "ENST00000562938.5", "ENST00000567226.1")	-0.00920991	-1.64852	-0.0370859	0.970441	0.992619	-5.63895
876	ENSG00000214646.8	ENSG00000214646	transcribed_unprocessed_pseudogene			InGen	0.0956016	2	c("ENST00000563867.5", "ENST00000568184.1")	-0.089161	-2.40166	-0.652864	0.51435	0.822094	-5.31512
9763	ENSG00000167202.11	ENSG00000167202	protein_coding	TBC1D2B	23102	InGen	1.15961	12	c("ENST00000465531.1", "ENST00000300584.7", "ENST00000409931.7", "ENST00000418039.2", "ENST00000491479.1", "ENST00000492078.1", "ENST00000459715.1", "ENST00000497942.1", "ENST00000472786.1", "ENST00000486703.1", "ENST00000435468.1", "ENST00000482562.1")	0.0175193	4.82524	0.890554	0.373891	0.738858	-6.35042
2146	ENSG00000136425.12	ENSG00000136425	protein_coding	CIB2	10518	InGen	0.969541	9	c("ENST00000258930.7", "ENST00000539011.5", "ENST00000557846.5", "ENST00000557818.1", "ENST00000557917.5", "ENST00000561190.5", "ENST00000560618.5", "ENST00000559645.1", "ENST00000559054.1")	0.0373969	2.10511	0.781372	0.435207	0.777877	-6.00426
6832	ENSG00000166411.13	ENSG00000166411	protein_coding	IDH3A	3419	InGen	6.72644	24	c("ENST00000558605.1", "ENST00000299518.6", "ENST00000558933.5", "ENST00000558554.5", "ENST00000560667.5", "ENST00000557826.5", "ENST00000561279.5", "ENST00000559186.5", "ENST00000560396.5", "ENST00000560770.5", "ENST00000559865.5", "ENST00000559881.5", "ENST00000558509.5", "ENST00000559889.5", "ENST00000559803.5", "ENST00000559205.1", "ENST00000560414.1", "ENST00000629769.2", "ENST00000559106.5", "ENST00000558602.5", "ENST00000558535.1", "ENST00000561366.1", "ENST00000558016.1", "ENST00000557960.1" )	-0.0283613	6.97664	-1.40095	0.162276	0.544076	-5.94098
1931	ENSG00000260988.1	ENSG00000260988	lincRNA			InGen	0.0564005	1	ENST00000566715.1	0.0130342	-1.90836	0.129963	0.896684	0.972199	-5.55912
8230	ENSG00000103740.9	ENSG00000103740	protein_coding	ACSBG1	23205	InGen	2.81592	14	c("ENST00000258873.8", "ENST00000560124.5", "ENST00000560817.5", "ENST00000560183.1", "ENST00000558301.5", "ENST00000559707.5", "ENST00000558728.1", "ENST00000557935.1", "ENST00000559114.5", "ENST00000559241.5", "ENST00000558130.1", "ENST00000558828.5", "ENST00000558793.1", "ENST00000559713.1")	0.00101133	5.86737	0.0216433	0.982747	0.995504	-6.83786
6591	ENSG00000140403.12	ENSG00000140403	protein_coding	DNAJA4	55466	InGen	5.78253	12	c("ENST00000394855.7", "ENST00000489435.2", "ENST00000440911.6", "ENST00000423642.5", "ENST00000483802.6", "ENST00000343789.7", "ENST00000394852.7", "ENST00000542636.1", "ENST00000446172.2", "ENST00000485075.1", "ENST00000493321.1", "ENST00000480425.1")	0.147491	6.5734	2.3616	0.0188428	0.220684	-4.15012
7279	ENSG00000140395.8	ENSG00000140395	protein_coding	WDR61	80349	InGen	2.13673	16	c("ENST00000558453.5", "ENST00000560807.5", "ENST00000558412.5", "ENST00000559332.1", "ENST00000559940.1", "ENST00000558311.5", "ENST00000267973.6", "ENST00000558459.5", "ENST00000560569.5", "ENST00000560610.5", "ENST00000559848.1", "ENST00000560063.5", "ENST00000559700.5", "ENST00000558840.1", "ENST00000560946.1", "ENST00000561347.1")	-0.0403917	5.31215	-2.46788	0.0141564	0.191016	-3.80347
369	ENSG00000272418.1	ENSG00000272418	sense_intronic			InGen	0.453098	1	ENST00000558192.1	-0.00195939	-1.34157	-0.0248406	0.980199	0.99445	-5.667
695	ENSG00000259562.2	ENSG00000259562	transcribed_processed_pseudogene			InGen	1.11269	1	ENST00000560331.2	-0.00726172	0.900509	-0.191936	0.847924	0.957078	-6.07107
224	ENSG00000277482.1	ENSG00000277482	antisense			InGen	0.0523992	1	ENST00000615692.1	-0.130133	-4.7641	-0.892935	0.372616	0.738001	-4.92046
993	ENSG00000166426.7	ENSG00000166426	protein_coding	CRABP1	1381	InGen	0.969783	3	c("ENST00000299529.6", "ENST00000406419.1", "ENST00000560753.1")	0.064404	0.902694	0.716877	0.474014	0.799622	-5.84323
10806	ENSG00000136381.12	ENSG00000136381	protein_coding	IREB2	3658	InGen	4.18978	10	c("ENST00000560840.5", "ENST00000559215.5", "ENST00000258886.12", "ENST00000558525.5", "ENST00000560440.5", "ENST00000558570.5", "ENST00000560454.1", "ENST00000559427.1", "ENST00000559676.1", "ENST00000559091.1")	0.0323048	6.82889	1.62857	0.104466	0.457641	-5.59492
5707	ENSG00000188266.13	ENSG00000188266	protein_coding	HYKK	123688	InGen	0.306591	6	c("ENST00000388988.8", "ENST00000408962.6", "ENST00000566289.5", "ENST00000566332.5", "ENST00000569878.5", "ENST00000563233.2")	0.0544583	2.2343	1.73542	0.0837061	0.421111	-4.8697
1266	ENSG00000279373.1	ENSG00000279373	TEC			InGen	0.0648656	1	ENST00000623556.1	0.155076	-2.291	1.60587	0.109368	0.466683	-4.43261
6996	ENSG00000041357.15	ENSG00000041357	protein_coding	PSMA4	5685	InGen	2.83007	21	c("ENST00000560217.5", "ENST00000044462.11", "ENST00000559082.5", "ENST00000560033.5", "ENST00000559948.5", "ENST00000413382.6", "ENST00000559146.5", "ENST00000558639.5", "ENST00000559934.5", "ENST00000558635.1", "ENST00000560099.5", "ENST00000557929.5", "ENST00000558281.5", "ENST00000559365.5", "ENST00000558341.5", "ENST00000559437.5", "ENST00000560842.1", "ENST00000560737.5", "ENST00000559906.1", "ENST00000559154.5", "ENST00000558094.1")	-0.0796789	5.63339	-3.64703	0.000313299	0.0229119	-0.367143
3623	ENSG00000169684.13	ENSG00000169684	protein_coding	CHRNA5	1138	InGen	0.169712	4	c("ENST00000299565.9", "ENST00000559554.5", "ENST00000394802.4", "ENST00000559576.1")	0.0387646	-0.14277	0.300145	0.764277	0.930096	-5.85827
7730	ENSG00000136378.14	ENSG00000136378	protein_coding	ADAMTS7	11173	InGen	0.177539	5	c("ENST00000388820.4", "ENST00000569934.1", "ENST00000566303.5", "ENST00000565793.5", "ENST00000568712.1")	-0.0662412	-0.116845	-0.812982	0.416881	0.766962	-5.58981
6584	ENSG00000185787.14	ENSG00000185787	protein_coding	MORF4L1	10933	InGen	14.41	23	c("ENST00000379535.8", "ENST00000559697.5", "ENST00000426013.6", "ENST00000331268.9", "ENST00000557961.5", "ENST00000559930.5", "ENST00000558746.5", "ENST00000558893.5", "ENST00000558830.5", "ENST00000558522.5", "ENST00000559619.5", "ENST00000559345.5", "ENST00000561171.5", "ENST00000558502.5", "ENST00000559258.5", "ENST00000559690.5", "ENST00000559158.5", "ENST00000560422.5", "ENST00000558539.5", "ENST00000559244.5", "ENST00000559751.1", "ENST00000558923.5", "ENST00000560710.1")	0.00658575	7.92936	0.406839	0.68442	0.901232	-6.88642
683	ENSG00000279235.1	ENSG00000279235	TEC			InGen	0.816371	1	ENST00000624440.1	0.0684322	0.436335	1.46115	0.145034	0.521598	-5.00661
5892	ENSG00000103811.15	ENSG00000103811	protein_coding	CTSH	1512	InGen	1.56166	18	c("ENST00000220166.9", "ENST00000527715.5", "ENST00000525807.5", "ENST00000533777.5", "ENST00000534237.5", "ENST00000615999.4", "ENST00000534533.5", "ENST00000527138.5", "ENST00000529612.5", "ENST00000529861.5", "ENST00000528741.5", "ENST00000529263.6", "ENST00000528191.5", "ENST00000534038.5", "ENST00000530010.5", "ENST00000530929.5", "ENST00000534268.5", "ENST00000528436.1")	-0.054024	4.56307	-0.910405	0.363349	0.730905	-6.29578
9929	ENSG00000058335.15	ENSG00000058335	protein_coding	RASGRF1	5923	InGen	6.00881	9	c("ENST00000558480.6", "ENST00000419573.7", "ENST00000394745.3", "ENST00000559926.1", "ENST00000560334.5", "ENST00000623620.1", "ENST00000560286.1", "ENST00000560943.5", "ENST00000561112.1")	0.00400586	7.22621	0.113493	0.909717	0.97631	-6.92183
1543	ENSG00000259234.5	ENSG00000259234	lincRNA	ANKRD34C-AS1		InGen	1.20029	8	c("ENST00000560872.1", "ENST00000559225.1", "ENST00000560533.5", "ENST00000560732.1", "ENST00000559979.5", "ENST00000560452.5", "ENST00000557790.5", "ENST00000558297.1")	0.00850313	2.25772	0.174802	0.861355	0.961691	-6.31188
4951	ENSG00000235711.4	ENSG00000235711	protein_coding	ANKRD34C	390616	InGen	1.0355	1	ENST00000421388.3	0.052358	3.73012	0.912245	0.362381	0.730214	-6.17603
19470	ENSG00000166557.12	ENSG00000166557	protein_coding	TMED3	23423	InGen	0.411228	5	c("ENST00000299705.9", "ENST00000424155.6", "ENST00000536821.5", "ENST00000543455.1", "ENST00000558562.1")	-0.0181602	4.28351	-0.95889	0.338396	0.713481	-6.21321
6800	ENSG00000169330.8	ENSG00000169330	protein_coding	KIAA1024	23251	InGen	0.763847	2	c("ENST00000305428.7", "ENST00000559272.1")	0.00652012	3.65373	0.186427	0.852237	0.958657	-6.55194
102	ENSG00000252995.1	ENSG00000252995	snRNA	RNU6-667P		InGen	0.459657	1	ENST00000517186.1	0.0690978	-3.13036	0.542752	0.587708	0.860061	-5.2725
539	ENSG00000259548.1	ENSG00000259548	lincRNA			InGen	0.413569	1	ENST00000560760.1	0.0951634	-0.958855	1.38418	0.167345	0.549892	-4.88632
1633	ENSG00000136371.10	ENSG00000136371	protein_coding	MTHFS	10588	InGen	0.374877	4	c("ENST00000560261.1", "ENST00000258874.3", "ENST00000559722.2", "ENST00000560919.5")	0.112111	0.596609	2.49424	0.0131674	0.184054	-3.12108
758	ENSG00000261229.6	ENSG00000261229	lincRNA			InGen	0.35296	1	ENST00000567415.1	0.0420439	-0.612523	0.690162	0.490633	0.808714	-5.59677
982	ENSG00000259332.3	ENSG00000259332	protein_coding	ST20-MTHFS	100528021	InGen	0.140762	3	c("ENST00000615374.5", "ENST00000479961.1", "ENST00000494999.1")	-0.00831538	-1.71087	-0.0818849	0.934793	0.984053	-5.5905
2260	ENSG00000279394.1	ENSG00000279394	TEC			InGen	0.132753	1	ENST00000624650.1	0.0948938	-0.539372	1.5792	0.115357	0.47731	-4.68686
1614	ENSG00000180953.11	ENSG00000180953	protein_coding	ST20	400410	InGen	0.611586	3	c("ENST00000562759.1", "ENST00000478497.5", "ENST00000485386.1")	-0.00328537	1.19651	-0.0832988	0.93367	0.983482	-6.13434
2261	ENSG00000278600.1	ENSG00000278600	sense_intronic			InGen	1.04907	1	ENST00000618835.1	-0.0196886	2.46986	-0.614751	0.539191	0.835377	-6.181
4223	ENSG00000259642.2	ENSG00000259642	antisense	ST20-AS1		InGen	0.183431	2	c("ENST00000618735.1", "ENST00000560255.2")	0.0704106	0.971724	1.82549	0.0689328	0.385712	-4.51789
1089	ENSG00000140379.7	ENSG00000140379	protein_coding	BCL2A1	597	InGen	0.146499	2	c("ENST00000267953.3", "ENST00000335661.6")	0.532848	-2.26708	2.90185	0.00398772	0.103572	-2.0093
5153	ENSG00000086666.18	ENSG00000086666	protein_coding	ZFAND6	54469	InGen	2.86666	24	c("ENST00000613266.4", "ENST00000261749.10", "ENST00000561060.5", "ENST00000559157.5", "ENST00000561012.5", "ENST00000564367.5", "ENST00000558494.5", "ENST00000618205.4", "ENST00000560470.5", "ENST00000560228.5", "ENST00000559835.5", "ENST00000559775.5", "ENST00000558688.5", "ENST00000560392.5", "ENST00000560976.5", "ENST00000558272.5", "ENST00000558390.5", "ENST00000557793.1", "ENST00000558997.5", "ENST00000558087.5", "ENST00000616533.4", "ENST00000558724.1", "ENST00000561017.1", "ENST00000557983.1" )	0.00193509	5.15157	0.0955495	0.923943	0.981017	-6.77063
7063	ENSG00000103876.11	ENSG00000103876	protein_coding	FAH	2184	InGen	0.287469	13	c("ENST00000558022.5", "ENST00000407106.5", "ENST00000537726.5", "ENST00000558767.5", "ENST00000261755.9", "ENST00000561369.1", "ENST00000561421.5", "ENST00000539156.5", "ENST00000558627.1", "ENST00000558514.1", "ENST00000559542.1", "ENST00000561353.2", "ENST00000559217.1")	0.0624736	2.37434	1.53073	0.126903	0.496733	-5.21423
556	ENSG00000259967.1	ENSG00000259967	lincRNA			InGen	0.0532778	1	ENST00000568836.1	0.0269889	-3.75326	0.193193	0.84694	0.956721	-5.29583
6890	ENSG00000259417.2	ENSG00000259417	protein_coding	LINC01314		InGen	0.932552	1	ENST00000560778.2	-0.0526414	3.95629	-1.00631	0.315088	0.694705	-6.11242
7251	ENSG00000259495.2	ENSG00000259495	lincRNA			InGen	0.446088	2	c("ENST00000559267.1", "ENST00000559008.2")	0.0779633	3.03238	1.99568	0.0468841	0.328222	-4.53572
7877	ENSG00000172379.19	ENSG00000172379	protein_coding	ARNT2	9915	InGen	19.9991	10	c("ENST00000529181.1", "ENST00000303329.8", "ENST00000622346.4", "ENST00000533983.5", "ENST00000527771.5", "ENST00000525103.1", "ENST00000531595.3", "ENST00000558849.1", "ENST00000525505.1", "ENST00000583188.1")	0.0389153	8.69185	1.45922	0.145565	0.522115	-5.95197
3627	ENSG00000136379.11	ENSG00000136379	protein_coding	ABHD17C	58489	InGen	1.76308	5	c("ENST00000560609.1", "ENST00000258884.4", "ENST00000558464.1", "ENST00000559506.5", "ENST00000560126.1")	0.0359265	3.88585	1.49241	0.136656	0.508728	-5.51708
492	ENSG00000271983.1	ENSG00000271983	lincRNA			InGen	0.184146	1	ENST00000607458.1	0.0843856	-2.2354	0.904206	0.36662	0.734247	-5.17082
7621	ENSG00000103888.15	ENSG00000103888	protein_coding	CEMIP	57214	InGen	1.45033	7	c("ENST00000220244.7", "ENST00000356249.9", "ENST00000394685.7", "ENST00000611615.1", "ENST00000560027.1", "ENST00000495041.1", "ENST00000559966.1")	0.0277833	4.75967	0.522872	0.601454	0.867423	-6.5985
96	ENSG00000208003.1	ENSG00000208003	miRNA	MIR549A	693132	InGen	0.0711353	1	ENST00000385268.1	-0.0664507	-5.11603	-0.506385	0.612963	0.872056	-5.08284
744	ENSG00000259649.4	ENSG00000259649	antisense			InGen	0.119224	3	c("ENST00000560560.4", "ENST00000561295.4", "ENST00000558261.2")	-0.0728987	-2.23055	-0.610965	0.541691	0.836488	-5.35067
7510	ENSG00000117899.10	ENSG00000117899	protein_coding	MESDC2	23184	InGen	1.68096	7	c("ENST00000619987.4", "ENST00000561312.5", "ENST00000422879.3", "ENST00000560244.5", "ENST00000560189.1", "ENST00000559537.1", "ENST00000261758.5")	-0.000505165	5.01266	-0.0218837	0.982555	0.995344	-6.76028
57	ENSG00000265855.1	ENSG00000265855	miRNA	MIR4514	100616181	InGen	0.186728	1	ENST00000581410.1	-0.0686936	-4.78134	-0.477728	0.633196	0.880495	-5.12133
389	ENSG00000277782.1	ENSG00000277782	lincRNA			InGen	0.666592	1	ENST00000620635.1	0.0667644	-0.583003	0.969188	0.333242	0.708952	-5.38143
4845	ENSG00000140406.3	ENSG00000140406	protein_coding	MESDC1	59274	InGen	1.04233	1	ENST00000267984.3	-0.0286244	3.63794	-1.17089	0.242585	0.631397	-5.89326
1979	ENSG00000156206.13	ENSG00000156206	protein_coding	CFAP161	161502	InGen	0.371181	3	c("ENST00000560091.5", "ENST00000561216.1", "ENST00000286732.4")	0.0313354	0.941955	0.612688	0.540553	0.835971	-5.91606
2536	ENSG00000279834.1	ENSG00000279834	TEC			InGen	0.258414	1	ENST00000625077.1	0.0838569	0.661194	1.2974	0.195503	0.585526	-5.26132
12094	ENSG00000172349.17	ENSG00000172349	protein_coding	IL16	3603	InGen	0.180515	13	c("ENST00000560989.1", "ENST00000560241.5", "ENST00000360547.9", "ENST00000559383.5", "ENST00000394660.6", "ENST00000302987.8", "ENST00000560115.5", "ENST00000394652.6", "ENST00000560230.1", "ENST00000558857.5", "ENST00000558332.3", "ENST00000559342.1", "ENST00000559953.1")	-0.209387	2.42351	-3.88991	0.000123855	0.0130499	0.832541
476	ENSG00000271725.1	ENSG00000271725	3prime_overlapping_ncRNA			InGen	0.206752	1	ENST00000607019.1	0.125148	-2.28254	1.16988	0.242989	0.631737	-4.9336
6339	ENSG00000172345.13	ENSG00000172345	protein_coding	STARD5	80765	InGen	0.385091	6	c("ENST00000302824.6", "ENST00000560916.1", "ENST00000560723.5", "ENST00000325346.6", "ENST00000560156.1", "ENST00000559913.1")	0.082646	2.51613	2.06531	0.0397627	0.305932	-4.31571
1349	ENSG00000259343.5	ENSG00000259343	antisense	TMC3-AS1		InGen	0.296719	4	c("ENST00000559781.5", "ENST00000560973.1", "ENST00000560851.1", "ENST00000559277.1")	0.0366247	-0.0476496	0.718656	0.472919	0.799225	-5.67529
4848	ENSG00000188869.12	ENSG00000188869	protein_coding	TMC3	342125	InGen	0.043424	3	c("ENST00000359440.5", "ENST00000558726.5", "ENST00000559982.1")	-0.0365156	-0.953636	-0.416892	0.677059	0.898107	-5.66317
543	ENSG00000273920.1	ENSG00000273920	antisense			InGen	0.0915731	1	ENST00000621471.1	0.23277	-3.2962	1.85667	0.06435	0.376468	-4.01907
626	ENSG00000278029.1	ENSG00000278029	lincRNA			InGen	0.182113	1	ENST00000620493.1	-0.0154713	-1.91889	-0.165953	0.868307	0.96388	-5.54916
458	ENSG00000278448.1	ENSG00000278448	lincRNA			InGen	0.23811	1	ENST00000612811.1	0.154375	-1.9776	1.68607	0.0928343	0.435189	-4.34852
545	ENSG00000275995.1	ENSG00000275995	lincRNA			InGen	0.107333	1	ENST00000619665.1	-0.0240594	-2.82062	-0.208704	0.834823	0.953645	-5.41499
893	ENSG00000259372.2	ENSG00000259372	lincRNA			InGen	0.311869	2	c("ENST00000558086.1", "ENST00000559698.2")	0.115584	-1.3843	1.48407	0.138853	0.511881	-4.69659
564	ENSG00000259543.1	ENSG00000259543	lincRNA			InGen	0.308132	1	ENST00000559211.1	0.212667	-1.68243	2.30025	0.0221287	0.238938	-3.32968
1087	ENSG00000259594.5	ENSG00000259594	lincRNA			InGen	0.126467	2	c("ENST00000558141.5", "ENST00000558153.1")	0.263846	-2.56489	2.34458	0.0197086	0.225394	-3.21632
526	ENSG00000259445.1	ENSG00000259445	lincRNA			InGen	0.0916373	1	ENST00000559299.1	0.288985	-3.36724	1.93271	0.0542247	0.349437	-3.90541
4364	ENSG00000183496.5	ENSG00000183496	protein_coding	MEX3B	84206	InGen	1.07688	2	c("ENST00000329713.4", "ENST00000558133.1")	0.111354	2.22948	2.64946	0.00849449	0.145489	-2.95708
4733	ENSG00000140598.13	ENSG00000140598	protein_coding	EFL1	79631	InGen	1.79173	10	c("ENST00000268206.11", "ENST00000359445.7", "ENST00000561340.1", "ENST00000559429.1", "ENST00000560095.1", "ENST00000561331.1", "ENST00000557939.1", "ENST00000561389.1", "ENST00000557844.1", "ENST00000558974.1")	-0.0180929	4.27784	-1.01097	0.312855	0.692223	-6.1633
162	ENSG00000212170.1	ENSG00000212170	snRNA	RNU1-77P		InGen	0.143289	1	ENST00000390868.1	0.0192256	-4.10935	0.130501	0.896259	0.972102	-5.26768
4160	ENSG00000188659.9	ENSG00000188659	protein_coding	SAXO2	283726	InGen	0.446889	8	c("ENST00000566205.1", "ENST00000339465.5", "ENST00000569120.1", "ENST00000566861.5", "ENST00000562097.5", "ENST00000565432.1", "ENST00000565501.1", "ENST00000565006.1")	0.0162552	2.15641	0.314724	0.753192	0.926445	-6.26264
4875	ENSG00000274376.4	ENSG00000274376	transcribed_unprocessed_pseudogene	ADAMTS7P1		InGen	0.247249	3	c("ENST00000613213.4", "ENST00000614978.4", "ENST00000620003.1")	-0.0066586	1.40984	-0.10801	0.914061	0.977966	-6.17487
4715	ENSG00000278662.4	ENSG00000278662	protein_coding	GOLGA6L10	647042	InGen	0.12039	4	c("ENST00000621197.4", "ENST00000619556.4", "ENST00000610657.1", "ENST00000558035.1")	-0.118181	0.152225	-1.44801	0.148672	0.52616	-4.96789
1855	ENSG00000259429.5	ENSG00000259429	transcribed_unprocessed_pseudogene	UBE2Q2P2	100134869	InGen	1.31459	4	c("ENST00000618775.4", "ENST00000613592.4", "ENST00000561287.1", "ENST00000558542.2")	0.00102131	2.33734	0.0229939	0.981671	0.99507	-6.34933
717	ENSG00000237550.5	ENSG00000237550	transcribed_processed_pseudogene	RPL9P9		InGen	24.2484	2	c("ENST00000418824.3", "ENST00000466501.1")	0.140185	5.05977	1.35265	0.177198	0.56443	-5.86587
6576	ENSG00000197978.9	ENSG00000197978	protein_coding	GOLGA6L9	440295	InGen	0.317815	3	c("ENST00000558668.1", "ENST00000618348.1", "ENST00000618706.1")	0.112395	2.08505	2.15378	0.0320634	0.280937	-4.07567
457	ENSG00000275695.1	ENSG00000275695	transcribed_unprocessed_pseudogene	UBE2Q2P6		InGen	0.681237	2	c("ENST00000612666.1", "ENST00000617217.1")	0.000327208	-0.682447	0.00383239	0.996945	0.999121	-5.79489
7178	ENSG00000276710.4	ENSG00000276710	transcribed_unprocessed_pseudogene	CSPG4P10		InGen	0.348348	2	c("ENST00000456932.6", "ENST00000612093.1")	0.036884	2.3397	0.67829	0.498117	0.812031	-6.1225
1758	ENSG00000255769.7	ENSG00000255769	transcribed_unprocessed_pseudogene	GOLGA2P10		InGen	1.1103	6	c("ENST00000618004.4", "ENST00000614347.4", "ENST00000618267.4", "ENST00000550961.6", "ENST00000612379.4", "ENST00000619738.1")	-0.0209736	1.78668	-0.332305	0.739894	0.921623	-6.1833
433	ENSG00000259637.1	ENSG00000259637	unprocessed_pseudogene	DNM1P38		InGen	0.0724572	1	ENST00000560794.1	0.170481	-3.87933	1.06189	0.28915	0.672489	-4.88029
3812	ENSG00000182774.10	ENSG00000182774	protein_coding	RPS17	6218	InGen	9.68222	10	c("ENST00000330244.10", "ENST00000560229.5", "ENST00000561157.5", "ENST00000558397.1", "ENST00000561068.5", "ENST00000560612.1", "ENST00000561440.1", "ENST00000560639.1", "ENST00000559776.1", "ENST00000559273.1")	-0.0332685	6.27973	-1.00176	0.317277	0.696228	-6.37127
8215	ENSG00000214575.9	ENSG00000214575	protein_coding	CPEB1	64506	InGen	1.52314	18	c("ENST00000618698.4", "ENST00000614918.4", "ENST00000611031.4", "ENST00000618449.4", "ENST00000617958.4", "ENST00000615198.4", "ENST00000611163.4", "ENST00000616959.4", "ENST00000617462.4", "ENST00000620182.4", "ENST00000617522.4", "ENST00000614977.4", "ENST00000570205.1", "ENST00000568994.1", "ENST00000569257.5", "ENST00000567678.1", "ENST00000566716.1", "ENST00000563519.1")	0.00905591	5.12325	0.437573	0.662015	0.892533	-6.68012
5014	ENSG00000259462.2	ENSG00000259462	antisense	CPEB1-AS1	283692	InGen	0.277869	2	c("ENST00000560650.1", "ENST00000618020.1")	0.0322092	1.83837	0.511308	0.609516	0.870772	-6.12988
8866	ENSG00000103723.12	ENSG00000103723	protein_coding	AP3B2	8120	InGen	4.20373	15	c("ENST00000261722.7", "ENST00000543938.5", "ENST00000620652.4", "ENST00000537735.1", "ENST00000535348.5", "ENST00000535359.5", "ENST00000545315.1", "ENST00000538592.1", "ENST00000559888.1", "ENST00000541693.5", "ENST00000535385.5", "ENST00000542200.2", "ENST00000561455.5", "ENST00000535513.1", "ENST00000560529.1")	0.019762	6.51789	0.53138	0.595553	0.864731	-6.74568
636	ENSG00000259707.1	ENSG00000259707	processed_pseudogene			InGen	0.583348	1	ENST00000560043.1	0.0537892	-0.305962	0.789469	0.430469	0.7757	-5.58794
2096	ENSG00000259315.1	ENSG00000259315	transcribed_processed_pseudogene	ACTG1P17	283693	InGen	0.158567	3	c("ENST00000560958.1", "ENST00000558391.1", "ENST00000561222.1")	0.027896	-0.281556	0.398736	0.690375	0.903553	-5.79795
1053	ENSG00000250988.7	ENSG00000250988	antisense	SNHG21	100505616	InGen	0.506707	5	c("ENST00000544685.2", "ENST00000558687.1", "ENST00000561107.5", "ENST00000558174.5", "ENST00000559366.1")	0.0295698	0.403784	0.629065	0.529791	0.8307	-5.81224
4325	ENSG00000252690.3	ENSG00000252690	processed_transcript	SCARNA15		InGen	0.427023	1	ENST00000607520.1	0.0814918	2.09724	2.09425	0.0370868	0.297391	-4.19436
5123	ENSG00000156232.7	ENSG00000156232	protein_coding	WHAMM	123720	InGen	1.10206	2	c("ENST00000286760.5", "ENST00000560964.1")	0.0248424	3.86606	1.22358	0.222084	0.612005	-5.87345
14685	ENSG00000103942.12	ENSG00000103942	protein_coding	HOMER2	9455	InGen	1.6758	10	c("ENST00000558090.2", "ENST00000450735.6", "ENST00000304231.12", "ENST00000558552.1", "ENST00000558817.1", "ENST00000561345.5", "ENST00000560374.5", "ENST00000619367.1", "ENST00000500334.1", "ENST00000619240.1")	0.00746753	5.89003	0.318542	0.750299	0.925112	-6.79037
1568	ENSG00000169612.3	ENSG00000169612	protein_coding	FAM103A1	83640	InGen	3.79919	1	ENST00000304191.3	-0.0105097	3.8693	-0.233267	0.815715	0.947842	-6.57687
13893	ENSG00000169609.13	ENSG00000169609	protein_coding	C15orf40	123207	InGen	0.613574	12	c("ENST00000514272.2", "ENST00000538348.6", "ENST00000510873.6", "ENST00000512638.5", "ENST00000451195.7", "ENST00000304177.9", "ENST00000508990.2", "ENST00000563387.5", "ENST00000565712.1", "ENST00000505341.1", "ENST00000506912.6", "ENST00000565725.1")	0.0402591	4.37199	1.5335	0.12622	0.495473	-5.52865
421	ENSG00000260608.1	ENSG00000260608	antisense			InGen	0.345575	1	ENST00000570202.1	0.0906684	-1.81205	1.04216	0.298185	0.680705	-5.1146
4169	ENSG00000064726.9	ENSG00000064726	protein_coding	BTBD1	53339	InGen	14.2639	5	c("ENST00000261721.8", "ENST00000379403.2", "ENST00000559652.5", "ENST00000558344.1", "ENST00000560015.1")	-0.0146177	7.24788	-0.775808	0.438481	0.779385	-6.63042
688	ENSG00000273747.1	ENSG00000273747	antisense			InGen	0.184441	1	ENST00000616598.1	0.261861	-2.24499	2.11915	0.0349093	0.289532	-3.63892
454	ENSG00000259767.1	ENSG00000259767	sense_intronic			InGen	0.548013	1	ENST00000560450.1	-0.0353405	-0.762323	-0.594445	0.552668	0.842676	-5.61167
2661	ENSG00000136404.15	ENSG00000136404	protein_coding	TM6SF1	53346	InGen	3.52447	8	c("ENST00000322019.13", "ENST00000379390.10", "ENST00000379384.9", "ENST00000258909.13", "ENST00000565774.5", "ENST00000564988.5", "ENST00000565982.1", "ENST00000561551.1")	-0.0814527	4.60266	-2.7906	0.00560231	0.121317	-2.9082
16253	ENSG00000166503.8	ENSG00000166503	protein_coding		50810	InGen	4.80905	6	c("ENST00000568294.5", "ENST00000299633.6", "ENST00000563790.5", "ENST00000562702.2", "ENST00000568129.1", "ENST00000563404.1")	-0.00808868	7.52866	-0.375316	0.707694	0.910422	-6.87595
3363	ENSG00000140600.16	ENSG00000140600	protein_coding	SH3GL3	6457	InGen	9.64724	6	c("ENST00000492099.1", "ENST00000427482.6", "ENST00000563901.5", "ENST00000324537.5", "ENST00000564054.1", "ENST00000467735.2")	-0.0228854	6.33076	-0.653108	0.514193	0.821976	-6.66092
9754	ENSG00000156218.12	ENSG00000156218	protein_coding	ADAMTSL3	57188	InGen	0.662783	8	c("ENST00000286744.9", "ENST00000567476.1", "ENST00000569510.5", "ENST00000561483.5", "ENST00000565653.1", "ENST00000567663.1", "ENST00000562296.5", "ENST00000567716.1")	-0.0483948	3.77363	-1.13538	0.257133	0.644731	-5.95581
96	ENSG00000212374.1	ENSG00000212374	snRNA	RNU6-401P		InGen	0.370145	1	ENST00000391072.1	-0.220645	-3.66449	-1.46499	0.143984	0.520516	-4.49362
416	ENSG00000261665.2	ENSG00000261665	transcribed_processed_pseudogene	TUBAP4		InGen	0.20332	1	ENST00000569261.2	-0.278347	-2.49847	-2.25393	0.0249307	0.252859	-3.38415
408	ENSG00000274128.1	ENSG00000274128	sense_intronic			InGen	0.107716	1	ENST00000616099.1	-0.0385076	-3.36958	-0.286494	0.7747	0.933967	-5.32742
996	ENSG00000259609.1	ENSG00000259609	unprocessed_pseudogene			InGen	0.232879	1	ENST00000559921.1	0.0946841	-0.978369	1.27926	0.201805	0.592483	-5.00956
1798	ENSG00000259404.5	ENSG00000259404	transcribed_unprocessed_pseudogene	EFTUD1P1		InGen	1.19869	4	c("ENST00000558187.5", "ENST00000560401.5", "ENST00000558550.1", "ENST00000560381.1")	0.0493415	2.33217	1.12484	0.261566	0.648524	-5.7332
998	ENSG00000259511.2	ENSG00000259511	protein_coding	UBE2Q2L	100505679	InGen	0.439027	5	c("ENST00000558195.2", "ENST00000637853.1", "ENST00000636149.1", "ENST00000637041.1", "ENST00000637567.1")	0.159098	-0.0948718	2.12487	0.0344249	0.288393	-3.82492
4910	ENSG00000259726.1	ENSG00000259726	unprocessed_pseudogene	CSPG4P11		InGen	0.110796	1	ENST00000560634.1	0.204111	0.0625783	2.26864	0.0240093	0.249817	-3.5617
4915	ENSG00000225151.10	ENSG00000225151	transcribed_unprocessed_pseudogene	GOLGA2P7		InGen	0.0600814	10	c("ENST00000559668.5", "ENST00000400817.7", "ENST00000316967.10", "ENST00000559990.1", "ENST00000558526.5", "ENST00000559654.5", "ENST00000557980.5", "ENST00000561015.5", "ENST00000560408.5", "ENST00000557881.1")	0.0579302	-1.10474	0.51031	0.610214	0.870933	-5.59514
970	ENSG00000259683.1	ENSG00000259683	unprocessed_pseudogene			InGen	0.151231	1	ENST00000561247.1	-0.0121087	-2.53928	-0.049596	0.960478	0.990758	-5.4863
265	ENSG00000244056.3	ENSG00000244056	misc_RNA	RN7SL417P		InGen	0.065811	1	ENST00000459938.3	0.0433444	-4.58621	0.259941	0.79509	0.940979	-5.20805
389	ENSG00000259570.1	ENSG00000259570	unprocessed_pseudogene			InGen	0.207865	1	ENST00000560672.1	-0.109238	-2.82362	-0.619648	0.535966	0.833654	-5.26416
8796	ENSG00000235370.6	ENSG00000235370	transcribed_unprocessed_pseudogene	DNM1P51		InGen	0.157971	2	c("ENST00000558801.1", "ENST00000558149.1")	0.0357096	1.4128	0.641541	0.521667	0.827092	-5.984
205	ENSG00000259538.1	ENSG00000259538	transcribed_unprocessed_pseudogene	UBE2Q2P11		InGen	0.370461	1	ENST00000559691.1	0.0264566	-3.07006	0.142752	0.886583	0.9689	-5.39426
1212	ENSG00000259774.1	ENSG00000259774	lincRNA		103171574	InGen	0.057054	1	ENST00000559866.1	0.221872	-3.05492	1.36836	0.172235	0.557392	-4.65619
204	ENSG00000197627.3	ENSG00000197627	unprocessed_pseudogene	UBE2Q2P12		InGen	0.393326	1	ENST00000414573.1	-0.165099	-2.80209	-1.05089	0.294167	0.677093	-4.97571
33	ENSG00000259302.1	ENSG00000259302	unprocessed_pseudogene			InGen	0.0416072	1	ENST00000558652.1	0.11926	-5.59049	1.45856	0.145745	0.522441	-4.43615
3899	ENSG00000230373.8	ENSG00000230373	transcribed_unprocessed_pseudogene	GOLGA6L5P	642402	InGen	0.139193	3	c("ENST00000414190.6", "ENST00000515341.6", "ENST00000559768.1")	-0.0523956	0.214192	-0.845406	0.398566	0.755947	-5.62303
492	ENSG00000259244.1	ENSG00000259244	processed_transcript			InGen	0.224962	1	ENST00000560239.1	0.0547701	-1.98414	0.615628	0.538612	0.835363	-5.39038
3008	ENSG00000189136.8	ENSG00000189136	transcribed_unprocessed_pseudogene	UBE2Q2P1	388165	InGen	1.2824	7	c("ENST00000354771.8", "ENST00000339094.5", "ENST00000559958.1", "ENST00000559010.1", "ENST00000558251.5", "ENST00000561403.5", "ENST00000559871.1")	0.0602615	3.14887	1.99354	0.0471188	0.329211	-4.55741
3667	ENSG00000275120.2	ENSG00000275120	antisense			InGen	0.273525	1	ENST00000618330.2	-0.0852523	1.32319	-2.02378	0.0438893	0.319998	-4.2054
4878	ENSG00000176371.13	ENSG00000176371	protein_coding	ZSCAN2	54993	InGen	0.617214	15	c("ENST00000540936.1", "ENST00000448803.6", "ENST00000546275.1", "ENST00000546148.5", "ENST00000442073.3", "ENST00000334141.7", "ENST00000358472.3", "ENST00000502939.2", "ENST00000379358.7", "ENST00000327179.6", "ENST00000541040.5", "ENST00000538076.5", "ENST00000540894.5", "ENST00000485222.2", "ENST00000303310.2")	-0.0383643	2.37522	-1.33433	0.183121	0.570941	-5.47909
1018	ENSG00000256278.1	ENSG00000256278	antisense			InGen	0.0683588	1	ENST00000542197.1	0.0468243	-2.57651	0.416214	0.677554	0.898114	-5.39404
1223	ENSG00000276278.1	ENSG00000276278	antisense			InGen	0.377114	1	ENST00000621980.1	-0.0899395	0.199449	-1.87389	0.0619298	0.370234	-4.31782
10717	ENSG00000176700.19	ENSG00000176700	transcribed_unprocessed_pseudogene	SCAND2P		InGen	0.994479	9	c("ENST00000348993.9", "ENST00000427525.2", "ENST00000558612.1", "ENST00000530891.3", "ENST00000560416.5", "ENST00000541103.2", "ENST00000560678.5", "ENST00000560543.5", "ENST00000558508.1")	0.0554081	4.64009	1.79462	0.0737324	0.397186	-5.1406
9626	ENSG00000177082.12	ENSG00000177082	protein_coding	WDR73	84942	InGen	0.826205	21	c("ENST00000434634.6", "ENST00000559994.5", "ENST00000398528.7", "ENST00000559015.5", "ENST00000559126.5", "ENST00000558608.1", "ENST00000560966.5", "ENST00000559224.5", "ENST00000558521.5", "ENST00000559452.5", "ENST00000561329.5", "ENST00000559178.5", "ENST00000560835.5", "ENST00000560088.5", "ENST00000561447.5", "ENST00000560252.5", "ENST00000558019.5", "ENST00000560182.5", "ENST00000559877.5", "ENST00000558487.1", "ENST00000561434.1")	-0.0678275	4.18039	-3.14077	0.00185522	0.0678961	-1.86319
1022	ENSG00000197696.9	ENSG00000197696	protein_coding	NMB	4828	InGen	0.706735	2	c("ENST00000360476.7", "ENST00000394588.3")	-0.0728519	0.660419	-0.967166	0.334249	0.710052	-5.59615
5748	ENSG00000140612.13	ENSG00000140612	protein_coding	SEC11A	23478	InGen	1.5038	10	c("ENST00000559729.5", "ENST00000559376.1", "ENST00000558134.5", "ENST00000560266.5", "ENST00000268220.11", "ENST00000558217.5", "ENST00000558924.1", "ENST00000455959.7", "ENST00000560409.5", "ENST00000558196.1")	-0.0233829	4.33178	-0.787584	0.431569	0.775985	-6.36858
8134	ENSG00000166716.9	ENSG00000166716	protein_coding	ZNF592	9640	InGen	1.98298	4	c("ENST00000560079.6", "ENST00000559607.1", "ENST00000299927.4", "ENST00000618477.1")	-0.00319429	5.26629	-0.140391	0.888446	0.969576	-6.77717
429	ENSG00000259415.1	ENSG00000259415	sense_intronic			InGen	0.282814	1	ENST00000559666.1	0.115845	-1.80967	1.25988	0.208703	0.599569	-4.90028
10940	ENSG00000136383.6	ENSG00000136383	protein_coding	ALPK3	57538	InGen	0.27181	2	c("ENST00000258888.5", "ENST00000558077.1")	0.0658769	2.79779	1.43065	0.153583	0.532267	-5.43001
7886	ENSG00000073417.14	ENSG00000073417	protein_coding	PDE8A	5151	InGen	3.55131	16	c("ENST00000310298.8", "ENST00000557957.5", "ENST00000394553.5", "ENST00000339708.9", "ENST00000478717.5", "ENST00000485596.5", "ENST00000559742.5", "ENST00000559086.5", "ENST00000560789.5", "ENST00000557819.6", "ENST00000558543.5", "ENST00000557954.1", "ENST00000561105.1", "ENST00000561374.1", "ENST00000560333.1", "ENST00000561024.1")	-0.0603759	6.11642	-0.88739	0.375589	0.740399	-6.46721
179	ENSG00000259270.1	ENSG00000259270	processed_pseudogene			InGen	0.0453496	1	ENST00000561005.1	0.195663	-5.06727	1.49074	0.137093	0.509641	-4.41853
11495	ENSG00000259295.6	ENSG00000259295	transcribed_unprocessed_pseudogene	CSPG4P12	440300	InGen	0.0516664	2	c("ENST00000558282.5", "ENST00000559989.1")	0.174842	0.223636	2.16704	0.0310278	0.277353	-3.79127
1646	ENSG00000229212.7	ENSG00000229212	transcribed_unprocessed_pseudogene			InGen	0.0961846	5	c("ENST00000560756.5", "ENST00000559481.5", "ENST00000560811.5", "ENST00000560405.5", "ENST00000558470.1")	-0.0684461	-2.13436	-0.422832	0.672724	0.896967	-5.45736
20280	ENSG00000170776.20	ENSG00000170776	protein_coding	AKAP13	11214	InGen	1.76152	25	c("ENST00000560571.1", "ENST00000559362.5", "ENST00000613747.1", "ENST00000560302.5", "ENST00000394518.6", "ENST00000361243.6", "ENST00000560256.1", "ENST00000558166.2", "ENST00000558811.2", "ENST00000560340.5", "ENST00000560676.5", "ENST00000394510.6", "ENST00000560579.5", "ENST00000559486.2", "ENST00000612418.1", "ENST00000560957.1", "ENST00000558092.1", "ENST00000557852.2", "ENST00000560482.5", "ENST00000559278.1", "ENST00000558644.2", "ENST00000559820.1", "ENST00000558009.1", "ENST00000559391.1", "ENST00000560185.1")	0.0320302	6.43242	1.61119	0.108202	0.463991	-5.59755
406	ENSG00000259630.2	ENSG00000259630	transcribed_processed_pseudogene			InGen	0.19726	1	ENST00000559487.2	0.100113	-2.47509	0.922466	0.357036	0.726964	-5.1233
746	ENSG00000259453.1	ENSG00000259453	sense_intronic			InGen	0.375718	1	ENST00000558757.1	0.0521118	-0.672102	0.816593	0.414817	0.766002	-5.49639
569	ENSG00000259544.1	ENSG00000259544	antisense			InGen	0.0856478	1	ENST00000561417.1	0.0965195	-3.71848	0.561194	0.575089	0.854235	-5.19847
964	ENSG00000259407.1	ENSG00000259407	antisense			InGen	0.832375	1	ENST00000558375.1	0.00492896	0.704256	0.0639337	0.949066	0.987608	-6.04808
494	ENSG00000259762.1	ENSG00000259762	antisense			InGen	0.710845	1	ENST00000558637.1	-0.011312	-0.473391	-0.135028	0.892682	0.970772	-5.8281
855	ENSG00000259416.2	ENSG00000259416	antisense			InGen	0.595587	1	ENST00000557908.2	-0.0392628	0.0278193	-0.492966	0.622401	0.875844	-5.81794
7219	ENSG00000183655.12	ENSG00000183655	protein_coding	KLHL25	64410	InGen	0.976535	3	c("ENST00000337975.5", "ENST00000536947.2", "ENST00000559131.1")	-0.00744377	3.76708	-0.137731	0.890547	0.970536	-6.5817
83	ENSG00000221634.1	ENSG00000221634	miRNA	MIR1276	100302121	InGen	1.06849	1	ENST00000408707.1	-0.125357	-2.64409	-0.893518	0.372305	0.73764	-5.12386
13593	ENSG00000273540.2	ENSG00000273540	protein_coding		123624	InGen	0.0944031	5	c("ENST00000441037.7", "ENST00000421325.3", "ENST00000568785.5", "ENST00000567715.1", "ENST00000614907.2")	0.152354	1.69999	1.95603	0.0514003	0.34258	-4.40029
351	ENSG00000259636.1	ENSG00000259636	sense_intronic		105370954	InGen	0.0822526	1	ENST00000560696.1	0.181896	-3.85312	1.18114	0.238493	0.628501	-4.78016
448	ENSG00000259560.1	ENSG00000259560	lincRNA			InGen	0.0583633	1	ENST00000560439.1	0.35856	-4.31082	2.45143	0.0148061	0.195006	-3.0704
26750	ENSG00000140538.16	ENSG00000140538	protein_coding	NTRK3	4916	InGen	5.16589	21	c("ENST00000394480.6", "ENST00000629765.2", "ENST00000355254.6", "ENST00000357724.6", "ENST00000360948.6", "ENST00000626019.2", "ENST00000557856.5", "ENST00000558576.5", "ENST00000542733.6", "ENST00000558676.5", "ENST00000559680.1", "ENST00000317501.7", "ENST00000560201.1", "ENST00000558306.1", "ENST00000540489.6", "ENST00000560739.1", "ENST00000560017.1", "ENST00000557897.1", "ENST00000559764.2", "ENST00000559188.1", "ENST00000559067.1")	0.0781424	8.41511	2.3236	0.0208233	0.230571	-4.33365
231	ENSG00000259183.1	ENSG00000259183	processed_pseudogene	MED28P6		InGen	1.43193	1	ENST00000558776.1	0.0596011	-0.462096	0.939965	0.348001	0.721732	-5.4411
6432	ENSG00000259494.1	ENSG00000259494	protein_coding	MRPL46	26589	InGen	0.578247	5	c("ENST00000312475.4", "ENST00000558660.1", "ENST00000559538.1", "ENST00000560703.1", "ENST00000558531.1")	-0.00466977	3.22478	-0.165869	0.868373	0.96388	-6.48374
5625	ENSG00000181991.15	ENSG00000181991	protein_coding	MRPS11	64963	InGen	1.7043	11	c("ENST00000560708.5", "ENST00000325844.8", "ENST00000559125.1", "ENST00000557974.5", "ENST00000559323.5", "ENST00000560850.1", "ENST00000353598.6", "ENST00000558406.5", "ENST00000559557.1", "ENST00000558548.5", "ENST00000561262.1")	-0.0359989	4.57531	-1.90498	0.0577503	0.360249	-4.92269
6853	ENSG00000140543.14	ENSG00000140543	protein_coding	DET1	55070	InGen	0.498298	8	c("ENST00000557842.6", "ENST00000606927.1", "ENST00000444300.1", "ENST00000564406.5", "ENST00000557837.1", "ENST00000268148.12", "ENST00000558413.1", "ENST00000559656.1")	0.0378459	3.0936	1.72799	0.0850319	0.423144	-5.02245
276	ENSG00000259569.2	ENSG00000259569	processed_pseudogene			InGen	0.0828881	1	ENST00000558732.2	0.128873	-4.0575	0.895068	0.371477	0.737032	-4.98284
2190	ENSG00000249487.6	ENSG00000249487	lincRNA	LINC01586	101929743	InGen	0.0881078	3	c("ENST00000506090.5", "ENST00000560368.1", "ENST00000558835.1")	0.080587	-0.986194	1.17027	0.242833	0.631471	-5.11942
91	ENSG00000221630.3	ENSG00000221630	miRNA	MIR1179	100302235	InGen	1.14219	1	ENST00000408703.3	0.110749	-2.03051	1.00005	0.318103	0.696715	-5.11903
110	ENSG00000207703.1	ENSG00000207703	miRNA	MIR7-2	407044	InGen	1.12305	1	ENST00000384970.1	-0.146368	-1.82369	-1.32493	0.186216	0.574757	-4.81345
6018	ENSG00000181026.14	ENSG00000181026	protein_coding	AEN	64782	InGen	0.446858	6	c("ENST00000332810.3", "ENST00000557787.1", "ENST00000559528.1", "ENST00000560174.1", "ENST00000558327.1", "ENST00000557927.1")	0.026569	2.64699	0.579508	0.562687	0.847997	-6.2304
7363	ENSG00000172183.14	ENSG00000172183	protein_coding	ISG20	3669	InGen	0.0785547	11	c("ENST00000560741.5", "ENST00000558992.1", "ENST00000306072.9", "ENST00000379224.9", "ENST00000559876.1", "ENST00000558942.5", "ENST00000560573.1", "ENST00000557824.1", "ENST00000558236.1", "ENST00000560746.1", "ENST00000546338.2")	0.181746	0.307342	1.71599	0.0872093	0.42684	-4.60543
571	ENSG00000259676.1	ENSG00000259676	lincRNA			InGen	0.0989573	1	ENST00000561358.1	-0.0379438	-2.78267	-0.303975	0.76136	0.929051	-5.39534
10908	ENSG00000157766.15	ENSG00000157766	protein_coding	ACAN	176	InGen	0.101829	9	c("ENST00000439576.6", "ENST00000617301.4", "ENST00000558207.5", "ENST00000559004.5", "ENST00000352105.11", "ENST00000561243.5", "ENST00000560601.1", "ENST00000558704.1", "ENST00000558604.1")	0.0530238	1.18245	0.773957	0.439573	0.780126	-5.85222
3524	ENSG00000140511.11	ENSG00000140511	protein_coding	HAPLN3	145864	InGen	0.165317	5	c("ENST00000359595.7", "ENST00000558770.5", "ENST00000562889.5", "ENST00000562281.1", "ENST00000563808.1")	0.00336964	0.150546	0.04077	0.967507	0.992324	-5.94929
6837	ENSG00000140545.14	ENSG00000140545	protein_coding	MFGE8	4240	InGen	1.51951	17	c("ENST00000558018.5", "ENST00000268151.11", "ENST00000268150.12", "ENST00000566497.5", "ENST00000560937.1", "ENST00000542878.5", "ENST00000558029.5", "ENST00000617199.1", "ENST00000613965.1", "ENST00000560553.1", "ENST00000559259.1", "ENST00000559997.5", "ENST00000558352.5", "ENST00000559770.1", "ENST00000559143.1", "ENST00000558773.1", "ENST00000557944.1")	-0.0996465	4.60263	-1.9673	0.0500807	0.338238	-4.80346
727	ENSG00000261549.2	ENSG00000261549	processed_pseudogene			InGen	0.0589721	1	ENST00000565906.2	0.183829	-3.13997	1.34214	0.180579	0.56793	-4.67414
597	ENSG00000260123.1	ENSG00000260123	lincRNA			InGen	0.0491177	1	ENST00000565938.1	0.152915	-3.7266	0.997986	0.3191	0.697424	-4.93884
644	ENSG00000261407.1	ENSG00000261407	antisense			InGen	0.0663148	2	c("ENST00000565547.1", "ENST00000570120.1")	0.254901	-3.24665	1.76906	0.0779127	0.408548	-4.1455
10345	ENSG00000140526.17	ENSG00000140526	protein_coding	ABHD2	11057	InGen	8.62278	10	c("ENST00000569411.5", "ENST00000352732.9", "ENST00000564876.5", "ENST00000569550.5", "ENST00000565066.5", "ENST00000565973.5", "ENST00000565825.5", "ENST00000562254.1", "ENST00000562073.1", "ENST00000568308.1")	0.0701009	7.81198	3.02294	0.00272203	0.0839802	-2.48833
62	ENSG00000239151.1	ENSG00000239151	snRNA	RNU7-195P		InGen	1.22547	1	ENST00000458793.1	0.113201	-2.51626	1.0843	0.279114	0.663911	-4.98585
678	ENSG00000259948.2	ENSG00000259948	processed_pseudogene			InGen	0.0441317	1	ENST00000563131.2	-0.173794	-3.63614	-1.2934	0.196879	0.587781	-4.67832
1985	ENSG00000140522.11	ENSG00000140522	protein_coding	RLBP1	6017	InGen	0.913696	4	c("ENST00000268125.9", "ENST00000563254.1", "ENST00000567787.1", "ENST00000564388.1")	-0.0241414	2.08908	-0.324247	0.74598	0.92348	-6.23928
7766	ENSG00000140525.17	ENSG00000140525	protein_coding	FANCI	55215	InGen	0.496025	17	c("ENST00000300027.12", "ENST00000310775.11", "ENST00000568670.5", "ENST00000567891.5", "ENST00000564920.5", "ENST00000565255.5", "ENST00000447611.6", "ENST00000570110.1", "ENST00000567996.5", "ENST00000563250.5", "ENST00000565522.5", "ENST00000564636.1", "ENST00000570225.5", "ENST00000561894.1", "ENST00000566895.5", "ENST00000564350.1", "ENST00000566615.1")	0.0525958	3.03637	1.3284	0.185069	0.573537	-5.61099
5980	ENSG00000140521.12	ENSG00000140521	protein_coding	POLG	5428	InGen	2.62522	24	c("ENST00000635831.1", "ENST00000631044.2", "ENST00000268124.9", "ENST00000442287.6", "ENST00000530292.2", "ENST00000637264.1", "ENST00000635986.1", "ENST00000637238.1", "ENST00000526671.1", "ENST00000636774.1", "ENST00000637042.1", "ENST00000636530.1", "ENST00000530715.5", "ENST00000636812.1", "ENST00000528881.2", "ENST00000532584.5", "ENST00000526314.2", "ENST00000526398.1", "ENST00000526573.1", "ENST00000533857.1", "ENST00000532363.2", "ENST00000637307.1", "ENST00000636937.1", "ENST00000637711.1" )	-0.00338035	5.29445	-0.175661	0.86068	0.961458	-6.77432
72	ENSG00000275101.1	ENSG00000275101	miRNA	MIR6766	102466983	InGen	0.239681	1	ENST00000622641.1	0.13512	-4.50072	0.869613	0.385216	0.747931	-4.96361
1109	ENSG00000261441.1	ENSG00000261441	antisense			InGen	0.133931	2	c("ENST00000569473.1", "ENST00000562356.1")	0.296258	-2.68987	1.693	0.091506	0.434	-4.28704
1537	ENSG00000279708.1	ENSG00000279708	TEC			InGen	0.0769413	1	ENST00000624115.1	-0.167253	-1.82175	-1.712	0.0879426	0.427586	-4.3138
7355	ENSG00000255571.7	ENSG00000255571	lincRNA	MIR9-3HG	254559	InGen	2.13609	13	c("ENST00000536780.6", "ENST00000560008.5", "ENST00000561327.5", "ENST00000385084.1", "ENST00000560663.5", "ENST00000560596.5", "ENST00000558692.5", "ENST00000538734.6", "ENST00000559235.5", "ENST00000558754.5", "ENST00000558982.5", "ENST00000561037.5", "ENST00000546186.2")	-0.0891229	5.13811	-2.67147	0.00796947	0.140983	-3.27882
2607	ENSG00000140519.12	ENSG00000140519	protein_coding	RHCG	51458	InGen	0.478204	6	c("ENST00000560081.5", "ENST00000268122.8", "ENST00000558360.1", "ENST00000558030.5", "ENST00000558184.1", "ENST00000559638.1")	0.0656966	1.70302	1.3801	0.168595	0.551652	-5.31907
1456	ENSG00000261478.1	ENSG00000261478	lincRNA			InGen	0.517792	1	ENST00000567484.1	0.08498	0.0477625	1.25323	0.211109	0.601606	-5.20756
5001	ENSG00000166813.14	ENSG00000166813	protein_coding	KIF7	374654	InGen	0.38686	3	c("ENST00000558928.1", "ENST00000394412.7", "ENST00000445906.1")	-0.023642	2.08421	-0.655867	0.512419	0.821187	-6.08609
3797	ENSG00000166819.11	ENSG00000166819	protein_coding	PLIN1	5346	InGen	0.281028	4	c("ENST00000300055.9", "ENST00000560330.1", "ENST00000430628.2", "ENST00000531697.1")	0.0438351	1.39151	0.585097	0.558928	0.846103	-6.01881
3171	ENSG00000166821.8	ENSG00000166821	protein_coding	PEX11A	8800	InGen	1.11184	5	c("ENST00000557982.1", "ENST00000561224.5", "ENST00000300056.7", "ENST00000561257.1", "ENST00000559170.1")	0.0443868	3.14908	1.25651	0.209921	0.600293	-5.71772
307	ENSG00000241362.2	ENSG00000241362	processed_pseudogene	RPL36AP43		InGen	0.619047	1	ENST00000460165.2	0.0542485	-1.22115	0.702599	0.482857	0.80433	-5.47465
449	ENSG00000259561.1	ENSG00000259561	sense_intronic			InGen	0.0459992	1	ENST00000557964.1	0.0654669	-4.12863	0.460257	0.645669	0.886456	-5.19712
2369	ENSG00000166823.5	ENSG00000166823	protein_coding	MESP1	55897	InGen	0.467898	2	c("ENST00000300057.4", "ENST00000559894.1")	0.0039662	1.49693	0.0923865	0.926453	0.981805	-6.18548
1783	ENSG00000188095.4	ENSG00000188095	protein_coding	MESP2	145873	InGen	0.0897822	3	c("ENST00000560219.2", "ENST00000558723.1", "ENST00000341735.3")	0.0362481	-1.20156	0.535098	0.592984	0.863528	-5.5594
4871	ENSG00000166825.13	ENSG00000166825	protein_coding	ANPEP	290	InGen	0.0628284	9	c("ENST00000300060.6", "ENST00000558740.1", "ENST00000559761.5", "ENST00000558177.5", "ENST00000560030.1", "ENST00000559887.1", "ENST00000560028.1", "ENST00000559874.1", "ENST00000560137.1")	-0.0331557	-0.613587	-0.368205	0.712983	0.912148	-5.74107
9237	ENSG00000157823.16	ENSG00000157823	protein_coding	AP3S2	10239	InGen	1.31966	16	c("ENST00000336418.8", "ENST00000423566.6", "ENST00000558926.1", "ENST00000558011.5", "ENST00000560940.5", "ENST00000560771.5", "ENST00000557999.5", "ENST00000558806.5", "ENST00000561410.5", "ENST00000559162.5", "ENST00000558999.5", "ENST00000558186.1", "ENST00000560184.5", "ENST00000560251.1", "ENST00000559601.2", "ENST00000617003.1")	0.0120794	4.96682	0.824279	0.410444	0.762919	-6.42003
85	ENSG00000264966.1	ENSG00000264966	miRNA	MIR5094	100847059	InGen	0.705937	1	ENST00000578766.1	0.024302	-2.73915	0.239382	0.810975	0.946009	-5.41672
100	ENSG00000264796.1	ENSG00000264796	miRNA	MIR5009	100846993	InGen	0.699743	1	ENST00000578736.1	-0.157648	-2.57335	-1.52332	0.128746	0.498022	-4.50006
107	ENSG00000212420.1	ENSG00000212420	snRNA	RNU6-1111P		InGen	0.509611	1	ENST00000391118.1	0.0210875	-2.95893	0.178799	0.858217	0.960574	-5.4003
8594	ENSG00000242498.7	ENSG00000242498	protein_coding	ARPIN	348110	InGen	1.20867	3	c("ENST00000357484.9", "ENST00000460685.1", "ENST00000560096.1")	0.001861	4.64964	0.0845445	0.932681	0.983354	-6.71408
62	ENSG00000252645.1	ENSG00000252645	snRNA	RNU7-111P		InGen	0.0799187	1	ENST00000516836.1	0.0882451	-5.24112	0.738064	0.461059	0.792048	-4.98328
4936	ENSG00000140548.9	ENSG00000140548	protein_coding	ZNF710	374655	InGen	0.724343	5	c("ENST00000268154.8", "ENST00000559419.1", "ENST00000558883.1", "ENST00000559360.1", "ENST00000560908.1")	-0.052984	3.02403	-1.84845	0.0655324	0.378476	-4.79412
87	ENSG00000265871.1	ENSG00000265871	miRNA	MIR3174	100422841	InGen	1.27508	1	ENST00000583440.1	-0.134545	-1.98269	-1.32727	0.185441	0.573592	-4.79496
1049	ENSG00000273691.1	ENSG00000273691	sense_intronic			InGen	0.419764	1	ENST00000614119.1	-0.051554	0.10217	-0.859887	0.390546	0.751086	-5.58817
2902	ENSG00000259291.2	ENSG00000259291	antisense			InGen	4.54033	2	c("ENST00000620791.1", "ENST00000558334.1")	0.0314052	4.98438	0.830979	0.406654	0.760694	-6.41656
63	ENSG00000276376.1	ENSG00000276376	snRNA			InGen	0.412815	1	ENST00000619968.1	-0.0619999	-4.06953	-0.425848	0.670528	0.896679	-5.20398
2814	ENSG00000182054.9	ENSG00000182054	protein_coding	IDH2	3418	InGen	9.15588	4	c("ENST00000330062.7", "ENST00000560061.1", "ENST00000559482.5", "ENST00000540499.2")	0.00225923	5.94592	0.0752772	0.940045	0.985352	-6.84112
355	ENSG00000259685.2	ENSG00000259685	lincRNA			InGen	0.530416	1	ENST00000561101.2	0.282844	-1.13873	2.9334	0.00361438	0.0991034	-1.91948
7006	ENSG00000185033.14	ENSG00000185033	protein_coding	SEMA4B	10509	InGen	1.1733	20	c("ENST00000559322.5", "ENST00000559300.5", "ENST00000561085.1", "ENST00000332496.10", "ENST00000558895.5", "ENST00000560263.1", "ENST00000559792.5", "ENST00000411539.6", "ENST00000560089.5", "ENST00000558051.2", "ENST00000560003.1", "ENST00000558848.1", "ENST00000558065.1", "ENST00000558975.1", "ENST00000559074.5", "ENST00000560993.1", "ENST00000561252.1", "ENST00000559983.5", "ENST00000559247.1", "ENST00000561321.1")	0.121229	4.27033	3.37156	0.000846615	0.0433762	-1.16827
396	ENSG00000225193.5	ENSG00000225193	transcribed_processed_pseudogene	RPS12P26		InGen	1.57858	1	ENST00000492017.3	0.0784441	0.556132	1.72079	0.0863321	0.425048	-4.63616
1367	ENSG00000185043.10	ENSG00000185043	protein_coding	CIB1	10519	InGen	2.91367	2	c("ENST00000328649.10", "ENST00000612800.1")	0.0424767	3.34382	1.43314	0.152872	0.531571	-5.51466
5778	ENSG00000183208.12	ENSG00000183208	protein_coding	GDPGP1	390637	InGen	0.536274	5	c("ENST00000558017.5", "ENST00000561433.5", "ENST00000559204.5", "ENST00000558291.1", "ENST00000329600.7")	-0.00652633	2.96755	-0.222627	0.823979	0.950748	-6.42706
7694	ENSG00000182768.8	ENSG00000182768	protein_coding	NGRN	51335	InGen	4.05333	3	c("ENST00000331497.3", "ENST00000379095.4", "ENST00000411845.3")	-0.0247854	6.24086	-0.873525	0.383084	0.746225	-6.48695
518	ENSG00000275674.1	ENSG00000275674	protein_coding			InGen	0.366965	1	ENST00000622269.1	0.116393	-1.1121	1.58847	0.113246	0.473443	-4.59446
413	ENSG00000275345.1	ENSG00000275345	lincRNA			InGen	0.958196	1	ENST00000610689.1	0.107137	-0.105467	1.88629	0.060233	0.36574	-4.26459
779	ENSG00000214433.4	ENSG00000214433	transcribed_unprocessed_pseudogene	GOLGA2P8		InGen	0.482264	1	ENST00000505201.1	0.133576	-0.182791	2.03394	0.0428477	0.315717	-3.99012
269	ENSG00000275803.1	ENSG00000275803	misc_RNA	RN7SL736P		InGen	0.19371	1	ENST00000613111.1	0.0101918	-3.09534	0.0826709	0.934169	0.983715	-5.394
1851	ENSG00000279980.1	ENSG00000279980	TEC		23766	InGen	0.0983215	1	ENST00000624044.1	0.108436	-1.32003	1.21968	0.223554	0.61347	-5.03109
354	ENSG00000238244.3	ENSG00000238244	processed_pseudogene	GABARAPL3		InGen	0.110856	1	ENST00000412799.3	-0.129441	-3.29623	-0.91541	0.36072	0.729186	-5.02722
8511	ENSG00000196391.10	ENSG00000196391	protein_coding	ZNF774	342132	InGen	0.602388	5	c("ENST00000354377.7", "ENST00000560038.5", "ENST00000558115.1", "ENST00000379090.9", "ENST00000558586.1")	0.0281182	3.65721	0.828753	0.407911	0.76153	-6.23951
250	ENSG00000259262.1	ENSG00000259262	processed_pseudogene	NDUFA3P4		InGen	0.209893	1	ENST00000560814.1	0.0711133	-3.08616	0.559558	0.576204	0.854878	-5.27665
11535	ENSG00000140575.12	ENSG00000140575	protein_coding	IQGAP1	8826	InGen	2.93312	18	c("ENST00000268182.9", "ENST00000633485.1", "ENST00000560738.1", "ENST00000560418.1", "ENST00000559809.2", "ENST00000559682.1", "ENST00000560373.1", "ENST00000558003.1", "ENST00000560733.1", "ENST00000560020.1", "ENST00000560218.1", "ENST00000558491.1", "ENST00000561132.5", "ENST00000561461.5", "ENST00000559031.1", "ENST00000559674.1", "ENST00000558957.1", "ENST00000561086.1")	0.0180515	6.35988	0.336351	0.736844	0.920614	-6.82032
10814	ENSG00000140577.15	ENSG00000140577	protein_coding	CRTC3	64784	InGen	1.21353	14	c("ENST00000420329.6", "ENST00000560098.5", "ENST00000561218.5", "ENST00000268184.10", "ENST00000558619.5", "ENST00000560927.1", "ENST00000561119.5", "ENST00000558005.1", "ENST00000561290.1", "ENST00000558496.5", "ENST00000561255.5", "ENST00000560047.1", "ENST00000560320.1", "ENST00000558167.1")	0.0505318	4.96864	1.5362	0.125555	0.494471	-5.59683
957	ENSG00000259736.1	ENSG00000259736	antisense	CRTC3-AS1	101926895	InGen	0.303431	2	c("ENST00000559531.1", "ENST00000558105.1")	0.0466946	-0.679582	0.700747	0.484011	0.805287	-5.57694
309	ENSG00000259746.1	ENSG00000259746	processed_pseudogene	HSPE1P3		InGen	0.516879	1	ENST00000559254.1	0.0186441	-1.35621	0.24966	0.803024	0.943255	-5.64402
6551	ENSG00000197299.10	ENSG00000197299	protein_coding	BLM	641	InGen	0.464352	10	c("ENST00000355112.7", "ENST00000560509.5", "ENST00000559724.5", "ENST00000559282.1", "ENST00000558599.1", "ENST00000559426.5", "ENST00000560136.5", "ENST00000560559.1", "ENST00000558825.5", "ENST00000560821.1")	-0.0213899	2.86659	-0.65817	0.51094	0.819734	-6.22005
402	ENSG00000259704.1	ENSG00000259704	sense_overlapping			InGen	0.151966	1	ENST00000558221.1	-0.0812179	-2.71406	-0.624989	0.532459	0.831969	-5.27852
4728	ENSG00000140564.10	ENSG00000140564	protein_coding	FURIN	5045	InGen	2.59807	7	c("ENST00000268171.7", "ENST00000610579.4", "ENST00000559353.5", "ENST00000618099.4", "ENST00000560824.1", "ENST00000558794.1", "ENST00000560018.1")	-0.000865028	4.89756	-0.0266359	0.978768	0.994165	-6.74535
4237	ENSG00000182511.11	ENSG00000182511	protein_coding	FES	2242	InGen	0.442747	17	c("ENST00000416779.1", "ENST00000328850.7", "ENST00000470152.6", "ENST00000414248.6", "ENST00000481665.5", "ENST00000559355.5", "ENST00000394302.5", "ENST00000452243.5", "ENST00000464684.5", "ENST00000443697.1", "ENST00000394300.7", "ENST00000444422.2", "ENST00000497945.2", "ENST00000494259.1", "ENST00000448367.5", "ENST00000496379.5", "ENST00000462476.1")	-0.000428941	2.20871	-0.00790348	0.993699	0.99818	-6.31656
10002	ENSG00000196547.14	ENSG00000196547	protein_coding	MAN2A2	4122	InGen	4.72041	30	c("ENST00000558290.5", "ENST00000558853.5", "ENST00000559999.5", "ENST00000560534.2", "ENST00000560451.5", "ENST00000558161.5", "ENST00000559717.5", "ENST00000559965.5", "ENST00000560192.5", "ENST00000360468.7", "ENST00000559132.3", "ENST00000558640.5", "ENST00000561046.1", "ENST00000557865.5", "ENST00000560616.5", "ENST00000558171.1", "ENST00000561240.1", "ENST00000560505.1", "ENST00000559374.1", "ENST00000561047.1", "ENST00000561448.5", "ENST00000560147.5", "ENST00000557990.1", "ENST00000558538.5", "ENST00000559341.5", "ENST00000560926.5", "ENST00000560880.1", "ENST00000558374.5", "ENST00000559558.1", "ENST00000559704.1")	-0.0188648	6.91164	-0.556174	0.578511	0.855813	-6.75688
2606	ENSG00000184508.10	ENSG00000184508	protein_coding	HDDC3	374659	InGen	1.1685	6	c("ENST00000394272.7", "ENST00000330334.7", "ENST00000494993.1", "ENST00000559898.5", "ENST00000559834.1", "ENST00000561036.1")	-0.0118638	3.02965	-0.467693	0.640348	0.884191	-6.35396
7498	ENSG00000140553.16	ENSG00000140553	protein_coding	UNC45A	55898	InGen	1.33157	15	c("ENST00000480470.5", "ENST00000461266.5", "ENST00000394275.6", "ENST00000556319.1", "ENST00000495068.5", "ENST00000497152.6", "ENST00000553671.6", "ENST00000557212.5", "ENST00000418476.2", "ENST00000486253.1", "ENST00000556482.1", "ENST00000556704.1", "ENST00000554481.1", "ENST00000487875.5", "ENST00000471780.1")	-0.0040299	4.60392	-0.184129	0.854038	0.958912	-6.69566
367	ENSG00000224441.1	ENSG00000224441	antisense			InGen	0.303184	2	c("ENST00000448987.1", "ENST00000438890.1")	0.0635957	-1.78887	0.635632	0.525507	0.828824	-5.40948
4969	ENSG00000166965.12	ENSG00000166965	protein_coding	RCCD1	91433	InGen	1.11466	9	c("ENST00000394258.6", "ENST00000555155.5", "ENST00000555737.5", "ENST00000556774.1", "ENST00000557266.5", "ENST00000554302.1", "ENST00000556618.1", "ENST00000556333.1", "ENST00000557750.1")	-0.00201799	3.78278	-0.0683812	0.945528	0.986928	-6.59009
5525	ENSG00000198901.13	ENSG00000198901	protein_coding	PRC1	9055	InGen	0.937619	19	c("ENST00000394249.7", "ENST00000556972.6", "ENST00000361188.9", "ENST00000555455.5", "ENST00000560423.5", "ENST00000442656.6", "ENST00000559828.1", "ENST00000559326.1", "ENST00000560914.1", "ENST00000556982.1", "ENST00000553494.5", "ENST00000557763.5", "ENST00000417173.6", "ENST00000560605.1", "ENST00000557905.5", "ENST00000555791.5", "ENST00000555745.5", "ENST00000559811.1", "ENST00000556129.1")	0.0135783	3.56573	0.449272	0.653564	0.890384	-6.4588
1799	ENSG00000258725.1	ENSG00000258725	antisense	PRC1-AS1	100507118	InGen	0.488372	2	c("ENST00000556200.1", "ENST00000554388.1")	0.0456271	1.11811	1.10257	0.27111	0.65723	-5.55019
4012	ENSG00000184056.14	ENSG00000184056	protein_coding	VPS33B	26276	InGen	2.06096	8	c("ENST00000333371.7", "ENST00000557470.5", "ENST00000574755.5", "ENST00000535906.1", "ENST00000554660.1", "ENST00000556096.6", "ENST00000554264.5", "ENST00000557358.1")	0.00905468	4.38052	0.388101	0.69822	0.906142	-6.60857
435	ENSG00000278514.1	ENSG00000278514	lincRNA			InGen	0.186127	1	ENST00000620171.1	0.028687	-2.32252	0.271624	0.7861	0.937886	-5.46349
12454	ENSG00000185518.11	ENSG00000185518	protein_coding	SV2B	9899	InGen	24.833	6	c("ENST00000545111.6", "ENST00000394232.5", "ENST00000557410.5", "ENST00000557291.1", "ENST00000330276.4", "ENST00000553727.1")	-0.00442561	9.74863	-0.115081	0.908459	0.975989	-7.04767
9435	ENSG00000176463.13	ENSG00000176463	protein_coding	SLCO3A1	28232	InGen	1.59267	13	c("ENST00000318445.10", "ENST00000553653.5", "ENST00000424469.2", "ENST00000555111.1", "ENST00000553304.1", "ENST00000555769.5", "ENST00000556649.1", "ENST00000555549.5", "ENST00000555892.5", "ENST00000555210.1", "ENST00000555513.1", "ENST00000564072.1", "ENST00000566477.1")	-0.00028953	5.15961	-0.00598838	0.995226	0.998489	-6.77769
5903	ENSG00000140557.11	ENSG00000140557	protein_coding	ST8SIA2	8128	InGen	0.435466	4	c("ENST00000268164.7", "ENST00000539113.5", "ENST00000555434.1", "ENST00000556382.1")	-0.0926201	-0.718186	-0.854673	0.393423	0.753528	-5.43696
143	ENSG00000239197.1	ENSG00000239197	snoRNA			InGen	0.270324	1	ENST00000458953.1	0.0417452	-5.18649	0.3502	0.726438	0.916652	-5.12794
1657	ENSG00000258647.5	ENSG00000258647	lincRNA	LINC00930		InGen	0.0834009	2	c("ENST00000557075.5", "ENST00000554542.1")	0.0474931	-1.82228	0.363709	0.716334	0.913345	-5.53967
3889	ENSG00000260337.3	ENSG00000260337	processed_transcript			InGen	0.143964	2	c("ENST00000620192.1", "ENST00000568297.1")	0.156987	0.315899	1.69329	0.0914501	0.434	-4.65435
4657	ENSG00000185442.12	ENSG00000185442	protein_coding	FAM174B	400451	InGen	1.23177	12	c("ENST00000327355.5", "ENST00000553393.5", "ENST00000555748.5", "ENST00000555064.5", "ENST00000555696.5", "ENST00000557480.5", "ENST00000556824.5", "ENST00000557398.2", "ENST00000555613.1", "ENST00000555971.1", "ENST00000557545.1", "ENST00000554082.1")	-0.00343324	3.83776	-0.154877	0.877024	0.966209	-6.58738
240	ENSG00000272298.1	ENSG00000272298	processed_transcript			InGen	0.0423581	1	ENST00000554000.2	0.232009	-4.89425	1.60353	0.109882	0.467358	-4.30055
303	ENSG00000253954.3	ENSG00000253954	processed_pseudogene	HMGN1P38		InGen	0.463501	1	ENST00000431116.2	0.0799621	-1.90249	0.821485	0.41203	0.764242	-5.28498
790	ENSG00000258741.3	ENSG00000258741	transcribed_processed_pseudogene			InGen	0.52687	2	c("ENST00000556424.2", "ENST00000554246.1")	0.0683026	0.0494552	1.42876	0.154126	0.533123	-4.98461
1736	ENSG00000260361.1	ENSG00000260361	sense_intronic			InGen	0.0922301	1	ENST00000562894.1	0.0841066	-1.42796	0.917765	0.359488	0.728665	-5.28458
464	ENSG00000258922.1	ENSG00000258922	sense_intronic			InGen	0.32495	1	ENST00000555325.1	-0.142058	-1.53593	-1.65986	0.0980007	0.444069	-4.42086
395	ENSG00000275175.1	ENSG00000275175	lincRNA			InGen	0.22878	1	ENST00000610332.1	-0.106775	-2.25017	-1.0531	0.293154	0.676609	-5.03327
5395	ENSG00000272888.5	ENSG00000272888	processed_transcript	LINC01578		InGen	5.40329	9	c("ENST00000557682.6", "ENST00000553829.1", "ENST00000556895.5", "ENST00000554669.5", "ENST00000554894.5", "ENST00000557147.1", "ENST00000554133.5", "ENST00000555227.1", "ENST00000555520.1")	0.0494878	6.05867	1.68724	0.09261	0.434779	-5.45013
4734	ENSG00000279765.3	ENSG00000279765	protein_coding			InGen	0.887683	2	c("ENST00000629685.2", "ENST00000630790.1")	0.129089	3.32443	4.00902	7.72114e-05	0.00967102	1.15462
17034	ENSG00000173575.19	ENSG00000173575	protein_coding	CHD2	1106	InGen	4.13074	30	c("ENST00000626874.2", "ENST00000394196.8", "ENST00000627622.1", "ENST00000629346.2", "ENST00000628375.2", "ENST00000635856.1", "ENST00000420239.6", "ENST00000625990.2", "ENST00000577670.1", "ENST00000626782.2", "ENST00000629136.1", "ENST00000636861.1", "ENST00000637572.1", "ENST00000637613.1", "ENST00000636881.1", "ENST00000625243.1", "ENST00000630016.1", "ENST00000628181.1", "ENST00000627200.1", "ENST00000625463.1", "ENST00000628118.1", "ENST00000636410.1", "ENST00000636306.1", "ENST00000637789.1", "ENST00000627185.1", "ENST00000625662.2", "ENST00000629104.1", "ENST00000635922.1", "ENST00000630813.1", "ENST00000627460.1")	0.0757416	7.46016	4.06661	6.11902e-05	0.0083065	1.05264
13141	ENSG00000182175.13	ENSG00000182175	protein_coding	RGMA	56963	InGen	0.890365	12	c("ENST00000329082.11", "ENST00000425933.6", "ENST00000543599.5", "ENST00000542321.6", "ENST00000554387.5", "ENST00000557301.2", "ENST00000557420.1", "ENST00000556658.1", "ENST00000555584.1", "ENST00000555598.1", "ENST00000557608.1", "ENST00000556950.1")	-0.0508441	4.70035	-1.08946	0.276835	0.662216	-6.13281
1021	ENSG00000258611.2	ENSG00000258611	transcribed_processed_pseudogene			InGen	0.141425	1	ENST00000557561.2	0.0470459	-1.68712	0.505674	0.613461	0.872198	-5.49158
1983	ENSG00000280076.1	ENSG00000280076	TEC			InGen	0.0501965	1	ENST00000624819.1	-0.144011	-2.08567	-1.16339	0.245608	0.634308	-4.95815
682	ENSG00000258888.1	ENSG00000258888	lincRNA			InGen	0.102888	1	ENST00000555297.1	0.112206	-2.59686	1.0243	0.30653	0.687321	-5.03375
3677	ENSG00000257060.6	ENSG00000257060	lincRNA			InGen	0.274726	5	c("ENST00000554466.5", "ENST00000543286.5", "ENST00000554105.5", "ENST00000556519.2", "ENST00000553478.1")	0.0511877	1.3312	0.931225	0.352495	0.724179	-5.75067
457	ENSG00000258631.2	ENSG00000258631	lincRNA			InGen	0.584837	1	ENST00000554318.2	-0.0156115	-0.567495	-0.198846	0.84252	0.955536	-5.80144
1572	ENSG00000258476.5	ENSG00000258476	lincRNA			InGen	0.0675362	3	c("ENST00000554530.5", "ENST00000556030.1", "ENST00000555281.1")	-0.180591	-1.98299	-1.42713	0.154596	0.533574	-4.6818
915	ENSG00000258831.1	ENSG00000258831	lincRNA			InGen	0.061948	1	ENST00000556763.1	0.00728573	-2.83921	0.0538862	0.957062	0.990104	-5.42447
1026	ENSG00000258785.5	ENSG00000258785	lincRNA	LINC01580	101927129	InGen	0.0365933	2	c("ENST00000555364.5", "ENST00000555255.1")	-0.109837	-3.43238	-0.703246	0.482455	0.804164	-5.15446
12978	ENSG00000140563.14	ENSG00000140563	protein_coding	MCTP2	55784	InGen	0.232708	9	c("ENST00000543482.5", "ENST00000561608.5", "ENST00000556363.5", "ENST00000456504.5", "ENST00000451018.7", "ENST00000357742.8", "ENST00000557742.1", "ENST00000557505.1", "ENST00000449432.3")	-0.0695797	3.0433	-1.30125	0.194183	0.584212	-5.63432
573	ENSG00000258773.1	ENSG00000258773	lincRNA			InGen	0.0652457	1	ENST00000554787.1	0.182622	-3.36637	1.18341	0.237596	0.628501	-4.81647
6992	ENSG00000248441.6	ENSG00000248441	lincRNA	LINC01197	400456	InGen	0.520716	5	c("ENST00000614853.1", "ENST00000611265.4", "ENST00000555332.5", "ENST00000508732.6", "ENST00000556899.1")	0.0702422	3.21363	1.55441	0.121154	0.488065	-5.32235
539	ENSG00000273923.1	ENSG00000273923	lincRNA			InGen	0.426563	1	ENST00000616660.1	0.0939264	-0.789868	1.14779	0.251979	0.640183	-5.1818
3497	ENSG00000280304.1	ENSG00000280304	TEC			InGen	0.42498	1	ENST00000623551.1	0.0588018	1.9143	1.03244	0.30271	0.68376	-5.75602
2682	ENSG00000259134.5	ENSG00000259134	lincRNA	LINC00924	145820	InGen	0.0501146	2	c("ENST00000554837.5", "ENST00000556053.1")	-0.226648	-1.61817	-2.16338	0.031311	0.278272	-3.58444
6063	ENSG00000247809.7	ENSG00000247809	antisense	NR2F2-AS1	644192	InGen	0.158783	15	c("ENST00000616912.4", "ENST00000620029.4", "ENST00000560800.5", "ENST00000559505.1", "ENST00000618776.1", "ENST00000616032.4", "ENST00000561402.5", "ENST00000560395.5", "ENST00000502125.6", "ENST00000561344.5", "ENST00000558929.5", "ENST00000557863.5", "ENST00000560170.1", "ENST00000558935.1", "ENST00000560010.1")	-0.0384434	1.14935	-0.71668	0.474136	0.799631	-5.88095
981	ENSG00000277135.1	ENSG00000277135	lincRNA			InGen	0.109415	1	ENST00000611343.1	-0.0374334	-2.02883	-0.385231	0.700342	0.906992	-5.48157
4198	ENSG00000279645.1	ENSG00000279645	TEC			InGen	0.0438768	1	ENST00000624299.1	-0.0716531	-1.26971	-0.886921	0.37584	0.740517	-5.32743
6459	ENSG00000185551.13	ENSG00000185551	protein_coding	NR2F2	7026	InGen	0.471384	6	c("ENST00000421109.6", "ENST00000394166.7", "ENST00000559679.1", "ENST00000394171.6", "ENST00000453270.2", "ENST00000410719.1")	-0.0106583	2.7685	-0.224013	0.822902	0.950311	-6.38751
454	ENSG00000259403.1	ENSG00000259403	lincRNA			InGen	0.126551	1	ENST00000559394.1	0.0195989	-2.67299	0.169104	0.86583	0.96317	-5.44854
1726	ENSG00000259664.2	ENSG00000259664	lincRNA		101927286	InGen	0.287613	1	ENST00000558621.2	0.0923678	0.469183	1.5348	0.1259	0.494857	-4.9136
1780	ENSG00000259582.3	ENSG00000259582	lincRNA		101927310	InGen	0.059422	2	c("ENST00000617221.1", "ENST00000559363.2")	0.0401928	-1.91463	0.351855	0.725197	0.9165	-5.51888
4649	ENSG00000251209.7	ENSG00000251209	lincRNA	LINC00923	91948	InGen	0.239084	8	c("ENST00000615399.1", "ENST00000621777.1", "ENST00000618064.1", "ENST00000619015.1", "ENST00000614972.4", "ENST00000503768.6", "ENST00000503874.3", "ENST00000558179.1")	0.0244116	1.54521	0.334325	0.738371	0.921141	-6.15278
4072	ENSG00000140450.8	ENSG00000140450	protein_coding	ARRDC4	91947	InGen	3.98824	1	ENST00000268042.6	-0.0377566	5.19602	-0.629132	0.529747	0.8307	-6.58331
1224	ENSG00000258483.2	ENSG00000258483	lincRNA			InGen	0.143116	1	ENST00000554798.2	-0.250621	-1.37668	-1.73637	0.0835373	0.420761	-4.3197
364	ENSG00000259199.1	ENSG00000259199	lincRNA			InGen	0.199923	1	ENST00000560360.1	-0.0697331	-2.46014	-0.569133	0.569697	0.85202	-5.33965
551	ENSG00000274312.1	ENSG00000274312	lincRNA			InGen	0.137154	1	ENST00000622210.1	0.262389	-2.47041	1.71623	0.0871655	0.42684	-4.26923
289	ENSG00000277987.1	ENSG00000277987	lincRNA			InGen	0.264107	1	ENST00000614728.1	0.24023	-2.39334	1.70347	0.0895277	0.430647	-4.29374
334	ENSG00000259424.1	ENSG00000259424	antisense			InGen	0.23785	1	ENST00000560221.1	0.232487	-2.49934	2.20316	0.0283523	0.268171	-3.48028
13509	ENSG00000140443.13	ENSG00000140443	protein_coding	IGF1R	3480	InGen	3.02525	17	c("ENST00000268035.10", "ENST00000558762.5", "ENST00000559925.5", "ENST00000558355.1", "ENST00000557938.5", "ENST00000560186.5", "ENST00000560277.5", "ENST00000557873.5", "ENST00000558898.1", "ENST00000560432.1", "ENST00000558947.1", "ENST00000559582.1", "ENST00000560144.1", "ENST00000561049.1", "ENST00000560343.1", "ENST00000560972.1", "ENST00000558751.1")	0.112548	6.56086	3.49258	0.000551271	0.0328648	-0.957119
459	ENSG00000278022.1	ENSG00000278022	sense_intronic			InGen	0.499945	1	ENST00000618697.1	0.152636	-0.941273	2.22519	0.0268211	0.261648	-3.53967
77	ENSG00000264480.1	ENSG00000264480	miRNA	MIR4714	100616432	InGen	1.85148	1	ENST00000580728.1	0.0911701	-1.52728	1.14605	0.252697	0.640583	-5.06733
588	ENSG00000259475.1	ENSG00000259475	antisense			InGen	0.203574	1	ENST00000559468.1	0.0227392	-1.77843	0.221604	0.824775	0.950892	-5.56204
1629	ENSG00000183571.10	ENSG00000183571	protein_coding	PGPEP1L	145814	InGen	0.144647	3	c("ENST00000535714.1", "ENST00000378919.6", "ENST00000637120.1")	0.00993486	-0.826238	0.120676	0.904029	0.974348	-5.75876
7819	ENSG00000182253.14	ENSG00000182253	protein_coding	SYNM	23336	InGen	7.3125	4	c("ENST00000560674.5", "ENST00000336292.10", "ENST00000328642.11", "ENST00000594047.2")	0.0445408	7.27899	1.84594	0.0658975	0.379044	-5.24972
6148	ENSG00000103852.12	ENSG00000103852	protein_coding	TTC23	64927	InGen	0.467432	19	c("ENST00000459771.5", "ENST00000394132.6", "ENST00000262074.8", "ENST00000494567.1", "ENST00000558663.5", "ENST00000394135.7", "ENST00000480371.1", "ENST00000490688.2", "ENST00000434594.5", "ENST00000558438.1", "ENST00000394129.6", "ENST00000561365.5", "ENST00000560279.5", "ENST00000560860.5", "ENST00000560772.5", "ENST00000468436.1", "ENST00000558078.5", "ENST00000560235.1", "ENST00000490671.1")	0.0147107	2.77378	0.335568	0.737434	0.920799	-6.36318
2677	ENSG00000261616.1	ENSG00000261616	antisense			InGen	0.521497	1	ENST00000564527.1	-0.0214158	1.90432	-0.43247	0.665715	0.894222	-6.17486
9279	ENSG00000168904.14	ENSG00000168904	protein_coding	LRRC28	123355	InGen	1.40218	22	c("ENST00000558879.5", "ENST00000301981.7", "ENST00000559399.5", "ENST00000560213.1", "ENST00000559433.5", "ENST00000558471.5", "ENST00000561253.5", "ENST00000558500.5", "ENST00000447360.6", "ENST00000558172.5", "ENST00000561276.5", "ENST00000331450.9", "ENST00000558861.1", "ENST00000558771.1", "ENST00000558248.5", "ENST00000558890.5", "ENST00000559819.5", "ENST00000559774.6", "ENST00000558911.1", "ENST00000560483.1", "ENST00000560236.1", "ENST00000561431.1")	0.0102166	5.05775	0.459502	0.646211	0.886542	-6.66353
2384	ENSG00000259706.1	ENSG00000259706	processed_pseudogene	HSP90B2P		InGen	0.878933	1	ENST00000559111.1	-0.0158174	2.41353	-0.432993	0.665335	0.894036	-6.26569
625	ENSG00000259257.1	ENSG00000259257	processed_pseudogene			InGen	0.516594	1	ENST00000558361.1	-0.0812878	-0.306223	-1.44655	0.149078	0.52616	-4.90259
323	ENSG00000259590.1	ENSG00000259590	lincRNA			InGen	0.122799	1	ENST00000561362.1	0.0782287	-3.47524	0.536054	0.592323	0.863212	-5.23594
198	ENSG00000259760.1	ENSG00000259760	antisense			InGen	0.0954478	1	ENST00000559569.1	0.0390703	-4.29539	0.275047	0.783472	0.937235	-5.22538
621	ENSG00000274294.1	ENSG00000274294	lincRNA			InGen	0.105264	1	ENST00000621331.1	0.153005	-2.68061	1.13707	0.256429	0.644238	-4.93358
6925	ENSG00000068305.17	ENSG00000068305	protein_coding	MEF2A	4205	InGen	9.07712	13	c("ENST00000560493.5", "ENST00000354410.9", "ENST00000558856.5", "ENST00000558812.5", "ENST00000338042.10", "ENST00000559036.5", "ENST00000558983.5", "ENST00000557785.5", "ENST00000558049.5", "ENST00000449277.6", "ENST00000557942.5", "ENST00000559903.1", "ENST00000561125.2")	0.0223732	7.33476	1.10309	0.270884	0.65723	-6.33185
5697	ENSG00000183060.15	ENSG00000183060	protein_coding	LYSMD4	145748	InGen	1.30167	11	c("ENST00000604213.1", "ENST00000496108.5", "ENST00000378904.4", "ENST00000332728.8", "ENST00000545021.2", "ENST00000409796.5", "ENST00000344791.6", "ENST00000479791.1", "ENST00000493256.1", "ENST00000484050.1", "ENST00000450512.1")	-0.0738819	4.21445	-2.57988	0.0103649	0.163271	-3.40799
3979	ENSG00000182397.14	ENSG00000182397	transcribed_unprocessed_pseudogene	DNM1P46	196968	InGen	0.0971754	5	c("ENST00000341853.5", "ENST00000561042.5", "ENST00000559110.5", "ENST00000415963.2", "ENST00000425045.2")	0.0346661	-0.31275	0.321562	0.748011	0.924396	-5.82727
1291	ENSG00000259363.5	ENSG00000259363	lincRNA		400464	InGen	0.202807	4	c("ENST00000559714.5", "ENST00000560059.5", "ENST00000558188.1", "ENST00000622345.1")	0.116287	-1.0886	1.01513	0.310874	0.690132	-5.26048
572	ENSG00000254744.3	ENSG00000254744	antisense			InGen	0.0772803	1	ENST00000528696.3	0.157568	-3.39636	1.0238	0.306763	0.687438	-4.95043
8242	ENSG00000140470.13	ENSG00000140470	protein_coding	ADAMTS17	170691	InGen	0.476057	9	c("ENST00000268070.8", "ENST00000557896.1", "ENST00000568565.1", "ENST00000378898.8", "ENST00000559976.1", "ENST00000560486.2", "ENST00000558960.1", "ENST00000561355.2", "ENST00000558930.1")	-0.00179023	3.23055	-0.0508324	0.959493	0.990596	-6.49693
110	ENSG00000252957.1	ENSG00000252957	rRNA	RNA5SP402		InGen	0.19673	1	ENST00000517148.1	0.161121	-4.15049	1.12382	0.262	0.649128	-4.80579
2093	ENSG00000189419.6	ENSG00000189419	lincRNA	SPATA41		InGen	0.240981	2	c("ENST00000558307.1", "ENST00000560282.1")	0.0832649	0.410081	1.56546	0.118541	0.48312	-4.85238
5130	ENSG00000154227.13	ENSG00000154227	protein_coding	CERS3	204219	InGen	0.0507692	8	c("ENST00000284382.8", "ENST00000538112.6", "ENST00000394113.5", "ENST00000560944.1", "ENST00000560348.1", "ENST00000558884.6", "ENST00000559023.5", "ENST00000559639.1")	0.15243	-0.718853	1.51559	0.130689	0.500493	-4.7426
2389	ENSG00000270127.2	ENSG00000270127	lincRNA			InGen	0.250558	1	ENST00000602585.2	-0.0367056	0.357993	-0.330395	0.741335	0.922276	-5.92978
103	ENSG00000251819.1	ENSG00000251819	snRNA	RNU6-322P		InGen	0.893947	1	ENST00000516010.1	-0.210636	-2.31889	-1.39839	0.16304	0.544698	-4.67318
1122	ENSG00000259205.2	ENSG00000259205	processed_pseudogene	PRKXP1		InGen	0.231761	1	ENST00000561423.2	-0.0185205	-0.93334	-0.149504	0.881258	0.967145	-5.73183
7790	ENSG00000140471.16	ENSG00000140471	protein_coding	LINS1	55180	InGen	1.2529	14	c("ENST00000560783.1", "ENST00000314742.12", "ENST00000559169.1", "ENST00000561233.1", "ENST00000559149.5", "ENST00000561308.5", "ENST00000560133.5", "ENST00000560941.5", "ENST00000559736.5", "ENST00000559577.5", "ENST00000561073.1", "ENST00000560934.1", "ENST00000560272.1", "ENST00000559827.1")	-0.0223515	4.58103	-0.76644	0.444024	0.78255	-6.41926
107	ENSG00000200095.1	ENSG00000200095	snRNA	RNU6-181P		InGen	0.511428	1	ENST00000363225.1	-0.136629	-2.97313	-0.969728	0.332973	0.708681	-5.02633
5397	ENSG00000183475.12	ENSG00000183475	protein_coding	ASB7	140460	InGen	1.44313	4	c("ENST00000332783.11", "ENST00000558747.5", "ENST00000343276.4", "ENST00000561192.1")	-0.00727149	4.28628	-0.501996	0.616043	0.873506	-6.54496
95	ENSG00000212306.1	ENSG00000212306	misc_RNA			InGen	0.764393	1	ENST00000391004.1	0.0253093	-2.57054	0.216685	0.828603	0.951759	-5.4493
1479	ENSG00000232386.9	ENSG00000232386	lincRNA			InGen	0.0665131	5	c("ENST00000557962.1", "ENST00000561231.5", "ENST00000559331.1", "ENST00000558254.5", "ENST00000558427.1")	-0.0357104	-2.24934	-0.259122	0.795721	0.941115	-5.4737
5068	ENSG00000272808.3	ENSG00000272808	processed_transcript			InGen	0.108596	1	ENST00000431060.4	-0.0636893	0.359729	-0.610843	0.541771	0.836488	-5.80435
1183	ENSG00000259604.5	ENSG00000259604	lincRNA			InGen	0.278155	3	c("ENST00000558475.5", "ENST00000558641.2", "ENST00000559673.1")	-0.189358	-0.408596	-1.44265	0.150176	0.528014	-4.87936
5772	ENSG00000184254.16	ENSG00000184254	protein_coding	ALDH1A3	220	InGen	0.548608	7	c("ENST00000561338.5", "ENST00000329841.9", "ENST00000558033.5", "ENST00000557963.1", "ENST00000560555.1", "ENST00000346623.6", "ENST00000558869.1")	-0.0913353	3.11662	-1.60703	0.109113	0.465989	-5.21409
635	ENSG00000278456.1	ENSG00000278456	antisense			InGen	0.765142	1	ENST00000615211.1	0.119103	0.370835	1.67016	0.0959431	0.440348	-4.68647
6792	ENSG00000259583.2	ENSG00000259583	antisense		101927751	InGen	1.06323	3	c("ENST00000560351.2", "ENST00000560068.1", "ENST00000560461.1")	0.0869426	4.28808	1.66463	0.0970433	0.44241	-5.31157
17600	ENSG00000154237.12	ENSG00000154237	protein_coding	LRRK1	79705	InGen	0.822774	11	c("ENST00000388948.7", "ENST00000534045.5", "ENST00000527698.1", "ENST00000532029.6", "ENST00000525284.5", "ENST00000531270.5", "ENST00000525617.2", "ENST00000538064.1", "ENST00000526457.3", "ENST00000525395.2", "ENST00000532145.1")	0.0328199	5.21148	0.82427	0.410449	0.762919	-6.44801
491	ENSG00000259376.1	ENSG00000259376	antisense			InGen	0.33916	1	ENST00000558979.1	-0.017888	-1.21286	-0.226435	0.821019	0.94974	-5.65994
720	ENSG00000259755.1	ENSG00000259755	antisense			InGen	0.421327	1	ENST00000559857.1	0.0274745	-0.374752	0.367021	0.713865	0.912518	-5.79251
5555	ENSG00000131873.5	ENSG00000131873	protein_coding	CHSY1	22856	InGen	2.03849	6	c("ENST00000254190.3", "ENST00000543813.1", "ENST00000560766.1", "ENST00000561414.1", "ENST00000561143.1", "ENST00000559384.1")	0.125007	4.74349	3.91809	0.000110867	0.0122104	0.666019
3766	ENSG00000131871.14	ENSG00000131871	protein_coding	VIMP	55829	InGen	1.46158	8	c("ENST00000398226.7", "ENST00000531964.5", "ENST00000526049.5", "ENST00000526043.1", "ENST00000528346.1", "ENST00000527833.5", "ENST00000529968.1", "ENST00000534014.1")	-0.00774072	3.69943	-0.264272	0.791754	0.940151	-6.54293
3669	ENSG00000131876.16	ENSG00000131876	protein_coding	SNRPA1	6627	InGen	1.85664	16	c("ENST00000254193.10", "ENST00000560307.5", "ENST00000559309.5", "ENST00000558036.5", "ENST00000560433.5", "ENST00000394082.8", "ENST00000540017.6", "ENST00000560496.5", "ENST00000559686.3", "ENST00000560383.5", "ENST00000558059.5", "ENST00000626000.1", "ENST00000560987.5", "ENST00000560856.5", "ENST00000558020.1", "ENST00000561187.1")	0.0041442	4.09799	0.136329	0.891654	0.970639	-6.6332
2590	ENSG00000259172.1	ENSG00000259172	antisense			InGen	0.131474	1	ENST00000558838.1	0.0829806	-0.331436	1.55195	0.121741	0.488892	-4.7632
13239	ENSG00000140479.16	ENSG00000140479	protein_coding	PCSK6	5046	InGen	1.21936	21	c("ENST00000558864.5", "ENST00000558951.5", "ENST00000611716.4", "ENST00000398185.6", "ENST00000559499.1", "ENST00000618548.4", "ENST00000557794.5", "ENST00000632686.1", "ENST00000558433.5", "ENST00000559430.1", "ENST00000560785.1", "ENST00000619160.4", "ENST00000622483.4", "ENST00000559605.1", "ENST00000560902.5", "ENST00000611967.4", "ENST00000615296.4", "ENST00000621185.4", "ENST00000331826.11", "ENST00000558154.1", "ENST00000559417.1")	-0.0654479	5.18636	-0.690621	0.490344	0.808496	-6.54086
1993	ENSG00000279970.1	ENSG00000279970	TEC			InGen	0.266081	1	ENST00000623561.1	-0.0377386	0.208712	-0.422385	0.673051	0.896967	-5.87293
516	ENSG00000274139.1	ENSG00000274139	sense_intronic			InGen	0.0917082	1	ENST00000611487.1	0.00261507	-3.19416	0.0186189	0.985158	0.996247	-5.37864
489	ENSG00000273585.1	ENSG00000273585	lincRNA			InGen	0.118924	1	ENST00000618724.1	0.160035	-2.86246	1.23907	0.2163	0.60652	-4.80743
11894	ENSG00000184277.12	ENSG00000184277	protein_coding	TM2D3	80213	InGen	2.16912	16	c("ENST00000619579.1", "ENST00000560883.1", "ENST00000428002.6", "ENST00000559107.5", "ENST00000560390.1", "ENST00000558129.5", "ENST00000347970.7", "ENST00000559891.1", "ENST00000333202.7", "ENST00000561373.1", "ENST00000560013.5", "ENST00000558677.5", "ENST00000559024.5", "ENST00000560910.5", "ENST00000560212.1", "ENST00000561356.1")	-0.00348637	6.05259	-0.17344	0.862424	0.962109	-6.83788
107	ENSG00000252614.1	ENSG00000252614	snRNA	RNU6-807P		InGen	1.04511	1	ENST00000516805.1	0.0350641	-1.87084	0.442134	0.658714	0.892102	-5.49135
4584	ENSG00000185418.15	ENSG00000185418	protein_coding	TARSL2	123283	InGen	4.89851	7	c("ENST00000335968.7", "ENST00000558533.5", "ENST00000539112.5", "ENST00000559492.1", "ENST00000615656.1", "ENST00000557811.1", "ENST00000560150.1")	-0.0289179	5.88266	-0.930847	0.35269	0.724179	-6.41131
1256	ENSG00000259658.4	ENSG00000259658	transcribed_unprocessed_pseudogene			InGen	0.133372	4	c("ENST00000558592.1", "ENST00000635726.1", "ENST00000560292.2", "ENST00000636288.1")	-0.087017	-1.78647	-0.783775	0.433798	0.777358	-5.313
15281	ENSG00000259660.2	ENSG00000259660	transcribed_unprocessed_pseudogene	DNM1P47		InGen	0.0887969	3	c("ENST00000561463.1", "ENST00000571780.1", "ENST00000560757.1")	0.00141092	1.4474	0.0135618	0.989189	0.997046	-6.18596
2351	ENSG00000185596.16	ENSG00000185596	transcribed_unprocessed_pseudogene	WASH3P		InGen	1.21303	7	c("ENST00000559884.5", "ENST00000558686.5", "ENST00000559163.6", "ENST00000354296.9", "ENST00000557932.5", "ENST00000558784.5", "ENST00000560956.1")	-0.0943943	2.71502	-1.99856	0.0465688	0.327193	-4.46706
68	ENSG00000275449.1	ENSG00000275449	miRNA	MIR6859-3	102465910	InGen	0.471936	1	ENST00000621186.1	-0.151922	-3.76389	-0.976108	0.329807	0.706314	-4.94003
1246	ENSG00000234769.7	ENSG00000234769	unprocessed_pseudogene	WASH4P		InGen	0.398828	1	ENST00000564273.4	-0.132785	0.228156	-1.93211	0.0542994	0.349635	-4.21473
68	ENSG00000278739.1	ENSG00000278739	miRNA	MIR6859-4	103504738	InGen	0.564857	1	ENST00000615957.1	-0.420515	-3.66563	-2.55593	0.0110893	0.169292	-2.85367
773	ENSG00000260803.1	ENSG00000260803	processed_transcript			InGen	0.0502685	1	ENST00000568710.1	-0.0299345	-3.45087	-0.212657	0.83174	0.952774	-5.33342
1054	ENSG00000231439.4	ENSG00000231439	lincRNA	WASIR2	100132169	InGen	0.218365	1	ENST00000527434.1	-0.303186	-1.02237	-1.84419	0.0661532	0.379545	-4.19744
1674	ENSG00000226942.2	ENSG00000226942	unprocessed_pseudogene	IL9RP3		InGen	0.0816877	1	ENST00000442856.1	0.0461873	-1.68637	0.477312	0.633491	0.880558	-5.50751
1889	ENSG00000161980.5	ENSG00000161980	protein_coding	POLR3K	51728	InGen	1.48822	2	c("ENST00000293860.5", "ENST00000481810.1")	0.0122387	2.88683	0.45398	0.650175	0.888729	-6.33492
3060	ENSG00000161981.10	ENSG00000161981	protein_coding	SNRNP25	79622	InGen	3.61197	7	c("ENST00000293861.7", "ENST00000383018.7", "ENST00000397876.6", "ENST00000493672.1", "ENST00000417493.1", "ENST00000466183.1", "ENST00000481947.1")	-0.0642413	4.84824	-2.16895	0.0308814	0.277209	-4.42733
4914	ENSG00000007384.15	ENSG00000007384	protein_coding	RHBDF1	64285	InGen	0.294231	11	c("ENST00000262316.10", "ENST00000428730.5", "ENST00000448893.1", "ENST00000486045.1", "ENST00000493647.1", "ENST00000482904.1", "ENST00000417043.5", "ENST00000487201.1", "ENST00000450643.5", "ENST00000419764.1", "ENST00000472390.1")	0.0064164	1.76721	0.122898	0.902271	0.973567	-6.23359
279	ENSG00000278995.1	ENSG00000278995	TEC			InGen	0.1139	1	ENST00000624755.1	-0.0678849	-3.65388	-0.458944	0.646611	0.887008	-5.24565
1661	ENSG00000103152.11	ENSG00000103152	protein_coding	MPG	4350	InGen	2.32222	5	c("ENST00000436333.5", "ENST00000397817.5", "ENST00000356432.7", "ENST00000475280.1", "ENST00000219431.4")	-0.0653297	3.29438	-2.31269	0.0214247	0.234547	-3.90542
6609	ENSG00000103148.15	ENSG00000103148	protein_coding	NPRL3	8131	InGen	0.990908	14	c("ENST00000610509.1", "ENST00000620134.4", "ENST00000622194.4", "ENST00000399953.7", "ENST00000621703.4", "ENST00000611875.4", "ENST00000464069.1", "ENST00000473674.5", "ENST00000483663.5", "ENST00000457916.5", "ENST00000422814.5", "ENST00000468260.5", "ENST00000456528.5", "ENST00000419636.1")	0.00498427	3.9292	0.129962	0.896685	0.972199	-6.61022
472	ENSG00000269482.1	ENSG00000269482	antisense			InGen	0.180167	1	ENST00000601483.1	0.0121949	-2.44454	0.109318	0.913025	0.977524	-5.4751
856	ENSG00000188536.12	ENSG00000188536	protein_coding	HBA2	3040	InGen	7.0141	4	c("ENST00000251595.10", "ENST00000397806.1", "ENST00000482565.1", "ENST00000484216.1")	0.450143	3.09428	3.16256	0.00172603	0.0651695	-1.68146
835	ENSG00000206172.8	ENSG00000206172	protein_coding	HBA1	3039	InGen	2.16671	4	c("ENST00000320868.9", "ENST00000472694.1", "ENST00000397797.1", "ENST00000487791.1")	0.387729	1.34437	2.90843	0.00390717	0.103012	-2.18002
536	ENSG00000086506.2	ENSG00000086506	protein_coding	HBQ1	3049	InGen	0.401015	1	ENST00000199708.2	-0.174028	-1.11158	-2.11972	0.0348606	0.289532	-3.70944
547	ENSG00000268836.1	ENSG00000268836	lincRNA			InGen	0.135042	1	ENST00000595428.1	0.0116197	-2.79947	0.0800286	0.936269	0.984441	-5.4331
6176	ENSG00000007392.16	ENSG00000007392	protein_coding	LUC7L	55692	InGen	4.05439	21	c("ENST00000426094.5", "ENST00000293872.12", "ENST00000337351.8", "ENST00000397783.5", "ENST00000629543.2", "ENST00000468732.5", "ENST00000429378.5", "ENST00000490762.5", "ENST00000464711.5", "ENST00000442701.1", "ENST00000397780.5", "ENST00000419516.5", "ENST00000495349.5", "ENST00000418978.5", "ENST00000430864.5", "ENST00000443357.5", "ENST00000494366.5", "ENST00000469109.1", "ENST00000428363.1", "ENST00000467552.1", "ENST00000494545.1")	-0.0526633	5.86666	-2.67803	0.0078187	0.139826	-3.32409
4699	ENSG00000167930.15	ENSG00000167930	protein_coding	FAM234A	83986	InGen	0.651374	16	c("ENST00000399932.7", "ENST00000301679.6", "ENST00000419173.5", "ENST00000426695.5", "ENST00000438220.5", "ENST00000447499.1", "ENST00000453430.5", "ENST00000449945.5", "ENST00000420046.5", "ENST00000301678.7", "ENST00000420500.5", "ENST00000417499.1", "ENST00000496874.1", "ENST00000421000.1", "ENST00000468354.1", "ENST00000424016.1")	-0.0695605	2.77514	-1.67592	0.0948077	0.438214	-5.04785
2242	ENSG00000269881.1	ENSG00000269881	protein_coding			InGen	0.0578895	1	ENST00000600536.1	-0.0901062	-1.70396	-1.07897	0.281479	0.665541	-5.0867
4798	ENSG00000076344.15	ENSG00000076344	protein_coding	RGS11	8786	InGen	2.47616	8	c("ENST00000397770.7", "ENST00000168869.12", "ENST00000316163.9", "ENST00000477143.5", "ENST00000359740.6", "ENST00000481672.5", "ENST00000493449.5", "ENST00000472466.1")	-0.0729742	4.86519	-1.9943	0.0470356	0.328864	-4.78807
2429	ENSG00000242173.8	ENSG00000242173	protein_coding	ARHGDIG	398	InGen	7.61028	7	c("ENST00000412541.5", "ENST00000435035.5", "ENST00000464609.1", "ENST00000447871.5", "ENST00000219409.7", "ENST00000414650.1", "ENST00000477621.1")	-0.0561389	5.54957	-1.32059	0.187658	0.577004	-5.94649
2248	ENSG00000185615.15	ENSG00000185615	protein_coding	PDIA2	64714	InGen	2.78917	7	c("ENST00000219406.10", "ENST00000467212.5", "ENST00000404312.5", "ENST00000456379.1", "ENST00000482665.1", "ENST00000462950.1", "ENST00000435833.1")	-0.099653	3.94968	-2.04436	0.0418013	0.311864	-4.57055
7487	ENSG00000103126.14	ENSG00000103126	protein_coding	AXIN1	8312	InGen	0.930003	5	c("ENST00000461023.5", "ENST00000262320.7", "ENST00000354866.7", "ENST00000457798.1", "ENST00000481769.1")	-0.03733	4.00966	-1.40102	0.162255	0.544067	-5.66167
2404	ENSG00000086504.15	ENSG00000086504	protein_coding	MRPL28	10573	InGen	4.34828	10	c("ENST00000483764.5", "ENST00000199706.12", "ENST00000481453.5", "ENST00000429738.1", "ENST00000461550.5", "ENST00000469744.1", "ENST00000389675.6", "ENST00000441883.5", "ENST00000447696.5", "ENST00000450882.1")	-0.0302497	4.72864	-1.07454	0.283456	0.667232	-6.15211
4447	ENSG00000129925.10	ENSG00000129925	protein_coding	TMEM8A	58986	InGen	1.00968	8	c("ENST00000431232.6", "ENST00000424078.5", "ENST00000250930.7", "ENST00000448854.1", "ENST00000467452.1", "ENST00000475348.1", "ENST00000427313.5", "ENST00000476735.1")	-0.032201	3.35371	-0.86796	0.386118	0.748402	-6.14937
2291	ENSG00000236829.9	ENSG00000236829	transcribed_processed_pseudogene		100134368	InGen	0.130195	3	c("ENST00000412293.5", "ENST00000457760.1", "ENST00000435229.1")	-0.0420537	-0.408053	-0.664997	0.50657	0.817163	-5.63868
3670	ENSG00000103202.12	ENSG00000103202	protein_coding	NME4	4833	InGen	1.15203	12	c("ENST00000397722.5", "ENST00000454619.5", "ENST00000620944.4", "ENST00000621774.4", "ENST00000448828.5", "ENST00000444498.5", "ENST00000460297.1", "ENST00000382940.8", "ENST00000219479.6", "ENST00000433358.5", "ENST00000450036.1", "ENST00000468031.1")	-0.0699305	3.27702	-2.10356	0.0362593	0.294617	-4.34829
4046	ENSG00000242612.6	ENSG00000242612	protein_coding	DECR2	26063	InGen	0.380643	17	c("ENST00000219481.9", "ENST00000627716.2", "ENST00000424398.6", "ENST00000633923.1", "ENST00000631605.1", "ENST00000439661.5", "ENST00000437024.5", "ENST00000633348.1", "ENST00000445291.5", "ENST00000633025.1", "ENST00000461802.1", "ENST00000632744.1", "ENST00000461947.5", "ENST00000465166.1", "ENST00000429116.1", "ENST00000461749.1", "ENST00000469922.1")	0.0281329	1.82488	0.753881	0.451519	0.787642	-5.97217
301	ENSG00000276984.1	ENSG00000276984	lincRNA			InGen	0.283329	1	ENST00000621088.1	0.136674	-2.20434	1.43913	0.151169	0.529396	-4.65022
6317	ENSG00000090565.15	ENSG00000090565	protein_coding	RAB11FIP3	9727	InGen	4.51498	11	c("ENST00000262305.8", "ENST00000434585.5", "ENST00000450428.5", "ENST00000452814.5", "ENST00000483002.1", "ENST00000449879.5", "ENST00000412256.1", "ENST00000495663.1", "ENST00000487899.1", "ENST00000461009.1", "ENST00000464263.1")	-0.00322456	6.1217	-0.112393	0.910587	0.976643	-6.85112
278	ENSG00000230428.1	ENSG00000230428	transcribed_unprocessed_pseudogene			InGen	0.559853	1	ENST00000430231.1	-0.180322	-1.60197	-1.93961	0.0533758	0.348202	-3.97926
2253	ENSG00000277142.1	ENSG00000277142	lincRNA	LINC00235		InGen	0.464835	1	ENST00000622160.1	-0.033934	1.36384	-0.770489	0.441623	0.781165	-5.8814
7987	ENSG00000103326.11	ENSG00000103326	protein_coding	CAPN15	6650	InGen	0.606342	8	c("ENST00000562370.5", "ENST00000567216.5", "ENST00000568988.5", "ENST00000219611.6", "ENST00000568402.1", "ENST00000637507.1", "ENST00000565010.1", "ENST00000566977.1")	-0.027293	3.44496	-0.628963	0.529858	0.830722	-6.33933
53	ENSG00000266124.1	ENSG00000266124	miRNA	MIR5587	100847028	InGen	1.24796	1	ENST00000581803.1	0.0474285	-2.86519	0.389291	0.697341	0.905646	-5.3589
90	ENSG00000266235.1	ENSG00000266235	miRNA	MIR3176	100423037	InGen	0.51119	1	ENST00000582210.1	0.0264176	-3.44434	0.187588	0.851328	0.958442	-5.33513
7904	ENSG00000007541.16	ENSG00000007541	protein_coding	PIGQ	9091	InGen	1.01992	25	c("ENST00000293874.2", "ENST00000409527.6", "ENST00000321878.9", "ENST00000439574.1", "ENST00000422307.6", "ENST00000636657.1", "ENST00000026218.9", "ENST00000470411.2", "ENST00000637701.1", "ENST00000443147.5", "ENST00000635909.1", "ENST00000636005.1", "ENST00000637468.1", "ENST00000638143.1", "ENST00000544860.1", "ENST00000537901.1", "ENST00000635935.1", "ENST00000420990.6", "ENST00000635205.1", "ENST00000480424.6", "ENST00000540241.1", "ENST00000476438.1", "ENST00000540548.1", "ENST00000634341.1", "ENST00000638152.1")	-0.016319	4.22487	-0.425299	0.670927	0.896798	-6.57059
2105	ENSG00000257108.1	ENSG00000257108	protein_coding	NHLRC4	283948	InGen	0.0534723	2	c("ENST00000424439.2", "ENST00000540585.1")	-0.148529	-1.75358	-1.51731	0.130254	0.500124	-4.58792
4180	ENSG00000197562.9	ENSG00000197562	protein_coding	RAB40C	57799	InGen	3.10302	12	c("ENST00000569575.5", "ENST00000535977.5", "ENST00000566290.5", "ENST00000539661.5", "ENST00000568586.5", "ENST00000538492.5", "ENST00000248139.7", "ENST00000565511.5", "ENST00000509637.6", "ENST00000563109.1", "ENST00000564703.1", "ENST00000561781.1")	-0.0353251	4.97497	-0.93768	0.349172	0.722673	-6.31712
4878	ENSG00000127578.6	ENSG00000127578	protein_coding	WFIKKN1	117166	InGen	0.096297	2	c("ENST00000573440.1", "ENST00000319070.2")	0.165395	-0.0668206	1.77209	0.0774074	0.407461	-4.46716
1830	ENSG00000130731.15	ENSG00000130731	protein_coding	C16orf13	84326	InGen	3.58852	14	c("ENST00000614890.4", "ENST00000338401.8", "ENST00000301686.12", "ENST00000397666.6", "ENST00000448973.6", "ENST00000397664.8", "ENST00000568077.5", "ENST00000456420.6", "ENST00000397665.6", "ENST00000564039.1", "ENST00000568773.1", "ENST00000565163.5", "ENST00000568830.1", "ENST00000565799.1")	-0.0527009	4.03689	-1.45359	0.147118	0.524081	-5.58989
5034	ENSG00000172366.19	ENSG00000172366	protein_coding	MCRIP2	84331	InGen	0.635569	11	c("ENST00000619377.1", "ENST00000611328.4", "ENST00000619114.1", "ENST00000307650.8", "ENST00000491999.5", "ENST00000629534.2", "ENST00000474840.5", "ENST00000615744.4", "ENST00000620462.4", "ENST00000619674.1", "ENST00000575894.1")	-0.0386618	2.9853	-1.17074	0.242643	0.631411	-5.78433
389	ENSG00000228201.1	ENSG00000228201	antisense			InGen	0.27213	1	ENST00000455294.1	-0.0292157	-2.04904	-0.31113	0.755921	0.927192	-5.49522
10534	ENSG00000161996.18	ENSG00000161996	protein_coding	WDR90	197335	InGen	0.315129	25	c("ENST00000552943.5", "ENST00000549091.5", "ENST00000420061.6", "ENST00000549648.5", "ENST00000293879.8", "ENST00000550593.1", "ENST00000552648.5", "ENST00000546516.5", "ENST00000547407.5", "ENST00000552728.5", "ENST00000548859.1", "ENST00000552683.5", "ENST00000548844.1", "ENST00000550739.1", "ENST00000549024.5", "ENST00000550902.5", "ENST00000546923.1", "ENST00000548603.1", "ENST00000547543.5", "ENST00000553080.1", "ENST00000547944.5", "ENST00000315764.8", "ENST00000548448.1", "ENST00000551100.1", "ENST00000546896.1")	-0.0582438	2.81525	-1.41017	0.159538	0.540548	-5.45708
1417	ENSG00000262528.2	ENSG00000262528	antisense			InGen	0.14667	1	ENST00000573609.2	-0.132458	-0.988065	-1.46701	0.143432	0.519467	-4.75662
5174	ENSG00000140983.13	ENSG00000140983	protein_coding	RHOT2	89941	InGen	2.09288	27	c("ENST00000315082.8", "ENST00000563776.6", "ENST00000561983.5", "ENST00000563134.5", "ENST00000562708.5", "ENST00000570092.5", "ENST00000569706.5", "ENST00000569675.5", "ENST00000566214.5", "ENST00000563637.5", "ENST00000570280.5", "ENST00000567017.5", "ENST00000568950.5", "ENST00000602564.5", "ENST00000562598.5", "ENST00000562333.5", "ENST00000561929.1", "ENST00000569943.6", "ENST00000566965.5", "ENST00000568636.5", "ENST00000569358.5", "ENST00000567589.1", "ENST00000565004.5", "ENST00000561711.1", "ENST00000564659.1", "ENST00000569197.2", "ENST00000562957.1")	-0.0840151	4.70168	-2.42221	0.0160262	0.202891	-3.84827
1884	ENSG00000103269.13	ENSG00000103269	protein_coding	RHBDL1	9028	InGen	1.61891	4	c("ENST00000352681.7", "ENST00000561556.5", "ENST00000450775.2", "ENST00000219551.2")	0.0252197	2.98779	0.556569	0.578242	0.855813	-6.30547
417	ENSG00000279441.1	ENSG00000279441	TEC			InGen	0.0644838	1	ENST00000624747.1	0.18812	-3.91018	1.18038	0.238795	0.628501	-4.77785
2316	ENSG00000103266.10	ENSG00000103266	protein_coding	STUB1	10273	InGen	7.49677	11	c("ENST00000565677.5", "ENST00000219548.8", "ENST00000569248.5", "ENST00000567173.5", "ENST00000563505.5", "ENST00000567790.1", "ENST00000564370.5", "ENST00000566181.2", "ENST00000566408.5", "ENST00000564316.1", "ENST00000565813.1")	-0.0493496	5.50106	-2.07334	0.0390047	0.303814	-4.69052
2627	ENSG00000161999.11	ENSG00000161999	protein_coding	JMJD8	339123	InGen	1.9113	16	c("ENST00000412368.6", "ENST00000567120.5", "ENST00000565302.5", "ENST00000568689.5", "ENST00000609261.5", "ENST00000568313.1", "ENST00000569441.5", "ENST00000562824.5", "ENST00000563088.5", "ENST00000564436.5", "ENST00000570037.5", "ENST00000562111.1", "ENST00000565258.1", "ENST00000569396.5", "ENST00000566199.1", "ENST00000567901.1")	-0.0481313	3.57426	-1.45395	0.147017	0.524026	-5.51691
3570	ENSG00000127580.15	ENSG00000127580	protein_coding	WDR24	84219	InGen	0.850486	3	c("ENST00000293883.8", "ENST00000248142.7", "ENST00000567014.1")	-0.0238843	2.86965	-0.73358	0.463785	0.794257	-6.17108
3554	ENSG00000261659.2	ENSG00000261659	processed_transcript			InGen	0.179204	2	c("ENST00000575305.1", "ENST00000566927.1")	0.0125036	0.406663	0.215569	0.829472	0.952246	-5.97286
3989	ENSG00000127585.11	ENSG00000127585	protein_coding	FBXL16	146330	InGen	13.833	5	c("ENST00000562648.2", "ENST00000397621.5", "ENST00000324361.9", "ENST00000562563.1", "ENST00000562585.1")	0.0724746	6.99208	1.42815	0.154302	0.533316	-5.90578
1418	ENSG00000279255.1	ENSG00000279255	TEC			InGen	0.544624	1	ENST00000623057.1	-0.0540445	0.926587	-0.90031	0.368686	0.73568	-5.6941
3692	ENSG00000103260.8	ENSG00000103260	protein_coding	METRN	79006	InGen	2.09974	6	c("ENST00000568223.6", "ENST00000570132.1", "ENST00000219542.3", "ENST00000567076.5", "ENST00000564661.1", "ENST00000568415.1")	-0.052195	4.21249	-1.31895	0.188203	0.577203	-5.79991
1923	ENSG00000103254.9	ENSG00000103254	protein_coding	FAM173A	65990	InGen	1.60941	8	c("ENST00000566525.5", "ENST00000569529.5", "ENST00000564000.5", "ENST00000219535.7", "ENST00000564640.5", "ENST00000566437.1", "ENST00000568916.1", "ENST00000570237.1")	-0.0851924	2.93238	-2.03613	0.0426258	0.314956	-4.42421
4147	ENSG00000162004.16	ENSG00000162004	protein_coding	CCDC78	124093	InGen	0.200966	16	c("ENST00000345165.8", "ENST00000485091.5", "ENST00000463539.5", "ENST00000482878.5", "ENST00000293889.10", "ENST00000478979.5", "ENST00000481804.5", "ENST00000466708.5", "ENST00000482152.1", "ENST00000538176.5", "ENST00000439619.6", "ENST00000460023.5", "ENST00000423653.5", "ENST00000544996.1", "ENST00000471861.5", "ENST00000474647.1")	-0.112479	1.00355	-2.08569	0.0378618	0.300384	-4.03776
4890	ENSG00000103253.17	ENSG00000103253	protein_coding	HAGHL	84264	InGen	0.62297	19	c("ENST00000549114.5", "ENST00000341413.8", "ENST00000562187.1", "ENST00000564537.5", "ENST00000562141.5", "ENST00000561546.5", "ENST00000564545.1", "ENST00000389703.7", "ENST00000561750.1", "ENST00000567414.5", "ENST00000569143.1", "ENST00000567696.1", "ENST00000568141.5", "ENST00000389701.9", "ENST00000563792.1", "ENST00000561561.6", "ENST00000563156.1", "ENST00000569385.1", "ENST00000569604.1")	-0.0960809	2.95648	-2.63523	0.0088504	0.148966	-3.08634
8101	ENSG00000103245.13	ENSG00000103245	protein_coding	NARFL	64428	InGen	0.966973	21	c("ENST00000251588.6", "ENST00000568545.5", "ENST00000566650.5", "ENST00000540986.5", "ENST00000563051.1", "ENST00000565425.5", "ENST00000562862.5", "ENST00000564285.1", "ENST00000562421.5", "ENST00000565341.5", "ENST00000562752.5", "ENST00000569759.1", "ENST00000567403.5", "ENST00000563534.5", "ENST00000565065.5", "ENST00000566614.5", "ENST00000570289.5", "ENST00000570066.1", "ENST00000567455.5", "ENST00000565693.6", "ENST00000567172.1")	-0.0489242	4.2643	-1.7764	0.0766933	0.40609	-5.11366
2560	ENSG00000102854.15	ENSG00000102854	protein_coding	MSLN	10232	InGen	0.0497699	8	c("ENST00000563941.5", "ENST00000545450.6", "ENST00000566549.5", "ENST00000382862.7", "ENST00000563651.5", "ENST00000569566.2", "ENST00000566269.6", "ENST00000561896.1")	-0.0661397	-1.76572	-0.517954	0.604877	0.869042	-5.46604
2769	ENSG00000007376.7	ENSG00000007376	protein_coding	RPUSD1	113000	InGen	1.17003	10	c("ENST00000561734.5", "ENST00000007264.6", "ENST00000565809.5", "ENST00000567114.5", "ENST00000569601.5", "ENST00000565377.1", "ENST00000567283.5", "ENST00000562070.1", "ENST00000565503.5", "ENST00000563560.1")	-0.137533	2.93986	-3.58223	0.000398058	0.0272078	-0.296181
5916	ENSG00000127586.16	ENSG00000127586	protein_coding	CHTF18	63922	InGen	0.344125	20	c("ENST00000631357.2", "ENST00000464728.5", "ENST00000262315.13", "ENST00000570058.5", "ENST00000563545.1", "ENST00000479976.5", "ENST00000455171.6", "ENST00000440239.5", "ENST00000317063.10", "ENST00000471202.5", "ENST00000491530.5", "ENST00000426047.1", "ENST00000484349.1", "ENST00000569270.5", "ENST00000567620.1", "ENST00000565787.1", "ENST00000461268.5", "ENST00000493715.1", "ENST00000498439.1", "ENST00000564940.2")	-0.0833786	2.04804	-1.73323	0.0840949	0.421675	-4.83626
984	ENSG00000127588.4	ENSG00000127588	protein_coding	GNG13	51764	InGen	0.221588	1	ENST00000248150.4	0.146581	-0.964904	1.45505	0.146712	0.523766	-4.80488
541	ENSG00000275438.1	ENSG00000275438	lincRNA			InGen	0.327171	1	ENST00000619963.1	0.0433086	-1.32886	0.48411	0.628665	0.878325	-5.57766
8233	ENSG00000103227.18	ENSG00000103227	protein_coding	LMF1	64788	InGen	0.624249	17	c("ENST00000262301.15", "ENST00000545827.6", "ENST00000543238.5", "ENST00000565276.5", "ENST00000569516.5", "ENST00000611669.1", "ENST00000568897.5", "ENST00000570168.1", "ENST00000568268.5", "ENST00000565198.1", "ENST00000566627.5", "ENST00000570014.5", "ENST00000562226.5", "ENST00000568964.5", "ENST00000562380.5", "ENST00000567595.1", "ENST00000566609.1")	-0.0256526	3.63049	-0.620768	0.535229	0.833175	-6.37674
4728	ENSG00000260316.2	ENSG00000260316	sense_intronic			InGen	0.13961	1	ENST00000564460.2	0.022559	0.571089	0.36261	0.717155	0.913453	-5.97358
1448	ENSG00000260439.1	ENSG00000260439	antisense	LMF1-AS1	101929387	InGen	0.0690459	2	c("ENST00000567820.1", "ENST00000569574.1")	-0.125265	-2.28951	-0.759005	0.448453	0.785297	-5.25247
638	ENSG00000276931.1	ENSG00000276931	sense_intronic			InGen	0.494142	1	ENST00000620075.1	-0.0518651	-0.487185	-0.821032	0.412288	0.76436	-5.51584
3905	ENSG00000260807.6	ENSG00000260807	lincRNA		64788	InGen	3.73272	8	c("ENST00000567961.5", "ENST00000565139.1", "ENST00000562570.1", "ENST00000568394.1", "ENST00000565467.1", "ENST00000563863.5", "ENST00000565069.5", "ENST00000563837.1")	0.016359	5.09956	0.386506	0.699399	0.906844	-6.69755
4432	ENSG00000005513.9	ENSG00000005513	protein_coding	SOX8	30812	InGen	2.65501	2	c("ENST00000293894.3", "ENST00000566034.1")	-0.031617	4.75672	-0.457926	0.647341	0.8875	-6.62691
1383	ENSG00000260496.3	ENSG00000260496	lincRNA			InGen	0.0570884	2	c("ENST00000599946.2", "ENST00000565401.1")	-0.0360343	-2.39067	-0.313148	0.754388	0.926957	-5.43853
531	ENSG00000273551.1	ENSG00000273551	lincRNA			InGen	0.0774705	1	ENST00000614275.1	0.0763721	-3.47803	0.555541	0.578944	0.855813	-5.22002
8605	ENSG00000196557.11	ENSG00000196557	protein_coding	CACNA1H	8912	InGen	0.613583	9	c("ENST00000348261.10", "ENST00000358590.8", "ENST00000565831.6", "ENST00000564954.1", "ENST00000637236.1", "ENST00000562079.5", "ENST00000564231.5", "ENST00000569107.5", "ENST00000569953.2")	-0.00233299	3.20993	-0.0351868	0.971955	0.992838	-6.48984
249	ENSG00000260182.1	ENSG00000260182	sense_intronic			InGen	0.0984599	1	ENST00000566997.1	0.0759272	-4.17065	0.426414	0.670116	0.896374	-5.20401
9679	ENSG00000103275.19	ENSG00000103275	protein_coding	UBE2I	7329	InGen	1.63399	19	c("ENST00000355803.8", "ENST00000325437.9", "ENST00000397514.7", "ENST00000397515.6", "ENST00000473256.6", "ENST00000568288.5", "ENST00000567383.5", "ENST00000403747.6", "ENST00000568209.5", "ENST00000562482.1", "ENST00000566587.5", "ENST00000406620.5", "ENST00000562470.2", "ENST00000567074.5", "ENST00000402301.5", "ENST00000566775.1", "ENST00000566159.1", "ENST00000564143.1", "ENST00000568989.1")	0.0195829	5.25958	1.25471	0.210574	0.601125	-6.00848
6146	ENSG00000007516.13	ENSG00000007516	protein_coding	BAIAP3	8938	InGen	4.59207	16	c("ENST00000426824.7", "ENST00000565665.5", "ENST00000397488.6", "ENST00000562208.5", "ENST00000568887.5", "ENST00000567825.3", "ENST00000324385.9", "ENST00000628027.2", "ENST00000421665.6", "ENST00000568198.1", "ENST00000566162.1", "ENST00000561602.1", "ENST00000561793.1", "ENST00000564213.1", "ENST00000567203.1", "ENST00000566389.1")	0.0925033	6.22233	1.89897	0.0585395	0.361671	-5.09044
1243	ENSG00000007520.3	ENSG00000007520	protein_coding	TSR3	115939	InGen	4.20286	2	c("ENST00000007390.2", "ENST00000566296.1")	-0.060121	3.67012	-2.4253	0.0158928	0.202112	-3.70207
4102	ENSG00000090581.9	ENSG00000090581	protein_coding	GNPTG	84572	InGen	3.91203	9	c("ENST00000204679.8", "ENST00000526820.5", "ENST00000527876.5", "ENST00000529957.5", "ENST00000534197.5", "ENST00000527137.2", "ENST00000527168.5", "ENST00000529110.1", "ENST00000527076.1")	-0.0414579	5.36307	-1.99772	0.046661	0.327505	-4.8293
435	ENSG00000260425.1	ENSG00000260425	antisense			InGen	0.077079	1	ENST00000569831.1	0.277111	-3.72153	1.98783	0.0477505	0.331405	-3.81652
7494	ENSG00000059145.18	ENSG00000059145	protein_coding	UNKL	64718	InGen	0.977499	17	c("ENST00000248104.11", "ENST00000389221.8", "ENST00000403703.5", "ENST00000562537.1", "ENST00000397464.5", "ENST00000508903.6", "ENST00000511095.2", "ENST00000402641.6", "ENST00000513783.1", "ENST00000515195.1", "ENST00000382757.9", "ENST00000509981.1", "ENST00000301712.5", "ENST00000502438.6", "ENST00000503648.1", "ENST00000566707.1", "ENST00000561783.1")	0.00180609	4.14672	0.0692385	0.944846	0.986843	-6.64725
1057	ENSG00000174109.4	ENSG00000174109	protein_coding	C16orf91	283951	InGen	2.2162	2	c("ENST00000442039.2", "ENST00000563974.1")	0.0228603	2.56716	0.80936	0.418957	0.768747	-6.06162
2726	ENSG00000197599.12	ENSG00000197599	protein_coding	CCDC154	645811	InGen	0.285879	4	c("ENST00000483702.5", "ENST00000463299.2", "ENST00000389176.3", "ENST00000409671.5")	-0.00152896	0.820112	-0.0205617	0.983609	0.995868	-6.07435
8119	ENSG00000103249.17	ENSG00000103249	protein_coding	CLCN7	1186	InGen	2.00084	14	c("ENST00000563642.6", "ENST00000382745.8", "ENST00000448525.5", "ENST00000565092.6", "ENST00000262318.12", "ENST00000567836.2", "ENST00000567789.1", "ENST00000563822.1", "ENST00000569851.6", "ENST00000564968.1", "ENST00000561665.5", "ENST00000567139.1", "ENST00000564568.1", "ENST00000566812.1")	0.00190704	5.29959	0.0575833	0.954119	0.989093	-6.78927
307	ENSG00000261430.1	ENSG00000261430	sense_intronic			InGen	0.320028	1	ENST00000563223.1	-0.000826483	-2.12824	-0.00814773	0.993505	0.998156	-5.52533
754	ENSG00000219027.2	ENSG00000219027	processed_pseudogene	RPS3AP2		InGen	0.0824255	1	ENST00000407190.2	-0.0813071	-2.64208	-0.703882	0.482059	0.803951	-5.24578
4239	ENSG00000100726.14	ENSG00000100726	protein_coding	TELO2	9894	InGen	0.997789	8	c("ENST00000497339.6", "ENST00000262319.10", "ENST00000564507.5", "ENST00000567423.1", "ENST00000567427.1", "ENST00000569744.1", "ENST00000563676.1", "ENST00000568240.1")	-0.0267061	3.26897	-0.749158	0.454356	0.789211	-6.23109
8168	ENSG00000187535.13	ENSG00000187535	protein_coding	IFT140	9742	InGen	1.16364	11	c("ENST00000361339.9", "ENST00000426508.6", "ENST00000565298.5", "ENST00000397417.6", "ENST00000568837.1", "ENST00000566818.1", "ENST00000439987.6", "ENST00000561954.1", "ENST00000566052.1", "ENST00000569646.5", "ENST00000569812.1")	0.012014	4.44825	0.379031	0.704936	0.909561	-6.62202
682	ENSG00000260646.1	ENSG00000260646	lincRNA			InGen	0.0680684	1	ENST00000566922.1	0.161138	-3.34551	1.09803	0.273085	0.659122	-4.89423
2047	ENSG00000131634.13	ENSG00000131634	protein_coding	TMEM204	79652	InGen	0.387564	2	c("ENST00000253934.9", "ENST00000566264.1")	-0.0687473	0.898018	-0.973587	0.331055	0.707122	-5.6322
476	ENSG00000280231.1	ENSG00000280231	TEC			InGen	0.0950029	1	ENST00000624488.1	0.189239	-3.44401	1.31074	0.19096	0.579711	-4.68471
1656	ENSG00000280327.1	ENSG00000280327	TEC			InGen	0.0950714	1	ENST00000623878.1	0.021827	-1.58909	0.273634	0.784557	0.937776	-5.58256
404	ENSG00000260954.1	ENSG00000260954	sense_intronic			InGen	0.200895	1	ENST00000568149.1	0.103911	-2.59287	0.874513	0.382547	0.745724	-5.15214
8373	ENSG00000007545.15	ENSG00000007545	protein_coding	CRAMP1	57585	InGen	0.654711	8	c("ENST00000397412.7", "ENST00000293925.9", "ENST00000492778.5", "ENST00000498594.5", "ENST00000415022.1", "ENST00000466562.5", "ENST00000467286.1", "ENST00000468839.1")	0.0523356	3.70011	2.36963	0.0184461	0.217786	-3.84552
5326	ENSG00000261732.1	ENSG00000261732	protein_coding			InGen	0.0506333	1	ENST00000454337.1	0.0496909	-0.81391	0.765549	0.444554	0.782979	-5.50778
4768	ENSG00000206053.12	ENSG00000206053	protein_coding	HN1L	90861	InGen	1.22772	14	c("ENST00000569256.5", "ENST00000248098.7", "ENST00000567717.1", "ENST00000562684.5", "ENST00000561516.5", "ENST00000382711.9", "ENST00000566742.5", "ENST00000566925.5", "ENST00000569765.5", "ENST00000566691.5", "ENST00000382710.8", "ENST00000565851.5", "ENST00000568376.1", "ENST00000562569.1")	-0.104302	3.47383	-1.39734	0.163356	0.545006	-5.57718
2182	ENSG00000278987.1	ENSG00000278987	TEC			InGen	0.16048	1	ENST00000624137.1	-0.0114289	-0.521629	-0.188308	0.850764	0.958222	-5.80658
10285	ENSG00000138834.12	ENSG00000138834	protein_coding	MAPK8IP3	23162	InGen	8.47871	16	c("ENST00000250894.8", "ENST00000356010.9", "ENST00000610761.1", "ENST00000564098.5", "ENST00000561765.1", "ENST00000568271.5", "ENST00000568774.5", "ENST00000567849.1", "ENST00000566589.1", "ENST00000570131.1", "ENST00000561949.1", "ENST00000567352.1", "ENST00000562042.1", "ENST00000564868.1", "ENST00000566064.1", "ENST00000563868.1")	0.000143168	7.78755	0.0048739	0.996114	0.998794	-6.96091
722	ENSG00000275092.1	ENSG00000275092	sense_intronic			InGen	0.456376	1	ENST00000621884.1	-0.00638341	-0.391783	-0.103153	0.917911	0.979009	-5.84479
468	ENSG00000261399.1	ENSG00000261399	antisense			InGen	0.43991	1	ENST00000570022.1	0.143507	-0.955001	1.68752	0.0925546	0.434748	-4.46739
82	ENSG00000265820.1	ENSG00000265820	miRNA	MIR3177	100423012	InGen	0.74114	1	ENST00000578255.1	0.0278564	-2.8974	0.222604	0.823997	0.950748	-5.40256
1445	ENSG00000103024.7	ENSG00000103024	protein_coding	NME3	4832	InGen	2.16841	11	c("ENST00000219302.7", "ENST00000564628.1", "ENST00000561637.5", "ENST00000567271.1", "ENST00000568561.5", "ENST00000563498.1", "ENST00000566600.1", "ENST00000563367.1", "ENST00000565379.1", "ENST00000563854.1", "ENST00000564252.1")	-0.0470035	2.92405	-1.58767	0.113428	0.473538	-5.21445
1097	ENSG00000074071.14	ENSG00000074071	protein_coding	MRPS34	65993	InGen	5.06547	3	c("ENST00000177742.7", "ENST00000397375.6", "ENST00000569585.1")	-0.0467724	3.8015	-1.35815	0.175448	0.561533	-5.68441
6909	ENSG00000197774.12	ENSG00000197774	protein_coding	EME2	197342	InGen	1.03825	6	c("ENST00000568449.5", "ENST00000570069.5", "ENST00000561564.5", "ENST00000565326.1", "ENST00000561903.6", "ENST00000564182.1")	-0.129372	4.04114	-3.02384	0.00271419	0.0839255	-2.18631
3192	ENSG00000162032.15	ENSG00000162032	protein_coding	SPSB3	90864	InGen	1.94633	12	c("ENST00000566339.5", "ENST00000564709.5", "ENST00000569380.5", "ENST00000567868.5", "ENST00000563741.5", "ENST00000301717.8", "ENST00000563668.5", "ENST00000563705.5", "ENST00000569769.1", "ENST00000565550.1", "ENST00000564070.1", "ENST00000568416.1")	-0.0382413	3.81486	-1.42343	0.155664	0.535026	-5.60185
4983	ENSG00000095906.16	ENSG00000095906	protein_coding	NUBP2	10101	InGen	0.817743	16	c("ENST00000262302.13", "ENST00000566447.5", "ENST00000568834.5", "ENST00000567700.5", "ENST00000566090.5", "ENST00000563136.5", "ENST00000565987.5", "ENST00000568287.5", "ENST00000565603.5", "ENST00000569898.5", "ENST00000565134.5", "ENST00000564227.5", "ENST00000562263.5", "ENST00000568706.1", "ENST00000568610.2", "ENST00000563821.1")	-0.0568872	3.22165	-1.92055	0.0557477	0.353938	-4.69639
2363	ENSG00000099769.5	ENSG00000099769	protein_coding	IGFALS	3483	InGen	0.0399762	3	c("ENST00000215539.3", "ENST00000415638.3", "ENST00000568221.1")	-0.0441336	-2.23396	-0.369938	0.711693	0.911949	-5.45895
5975	ENSG00000063854.12	ENSG00000063854	protein_coding	HAGH	3029	InGen	2.98262	12	c("ENST00000564445.5", "ENST00000566644.5", "ENST00000397356.7", "ENST00000455446.6", "ENST00000397353.6", "ENST00000567398.1", "ENST00000566709.5", "ENST00000569339.1", "ENST00000569700.5", "ENST00000567190.5", "ENST00000564518.5", "ENST00000565097.1")	-0.0324769	5.55372	-1.4374	0.15166	0.529791	-5.79072
3039	ENSG00000180185.11	ENSG00000180185	protein_coding	FAHD1	81889	InGen	2.18872	4	c("ENST00000427358.3", "ENST00000382666.5", "ENST00000382668.7", "ENST00000615972.1")	-0.0048632	4.0596	-0.194575	0.845859	0.956351	-6.6149
2307	ENSG00000162039.14	ENSG00000162039	protein_coding	MEIOB	254528	InGen	0.0737269	7	c("ENST00000412554.6", "ENST00000470044.5", "ENST00000325962.7", "ENST00000397344.7", "ENST00000490154.1", "ENST00000496541.6", "ENST00000460494.3")	0.0756686	-1.3614	0.684955	0.493908	0.809935	-5.45684
2157	ENSG00000198736.11	ENSG00000198736	protein_coding	MSRB1	51734	InGen	0.727623	6	c("ENST00000361871.7", "ENST00000622125.4", "ENST00000473663.1", "ENST00000399753.2", "ENST00000564908.1", "ENST00000489198.1")	-0.0106714	1.95166	-0.302201	0.762711	0.929517	-6.22401
1070	ENSG00000140990.14	ENSG00000140990	protein_coding	NDUFB10	4716	InGen	10.7622	5	c("ENST00000268668.10", "ENST00000543683.6", "ENST00000565031.1", "ENST00000569148.1", "ENST00000570172.1")	-0.0479966	4.91451	-2.3819	0.0178542	0.214808	-3.96472
2413	ENSG00000140988.15	ENSG00000140988	protein_coding	RPS2	6187	InGen	16.1229	17	c("ENST00000343262.8", "ENST00000526522.5", "ENST00000526586.6", "ENST00000533186.5", "ENST00000532746.5", "ENST00000533872.5", "ENST00000527109.5", "ENST00000527871.5", "ENST00000530225.5", "ENST00000531065.5", "ENST00000533161.5", "ENST00000529806.5", "ENST00000534461.5", "ENST00000527302.1", "ENST00000526908.1", "ENST00000527826.1", "ENST00000563194.1")	-0.0135625	6.12082	-0.490841	0.623902	0.876496	-6.7373
551	ENSG00000255198.4	ENSG00000255198	lincRNA	SNHG9		InGen	1.85028	2	c("ENST00000531523.1", "ENST00000564014.1")	0.0510649	1.26707	0.922081	0.357236	0.726964	-5.74422
242	ENSG00000277602.1	ENSG00000277602	lincRNA			InGen	0.220713	1	ENST00000618631.1	0.0726119	-2.92511	0.614367	0.539444	0.835458	-5.26589
7139	ENSG00000183751.14	ENSG00000183751	protein_coding	TBL3	10607	InGen	0.643055	8	c("ENST00000568546.5", "ENST00000561907.5", "ENST00000569628.5", "ENST00000615855.4", "ENST00000332704.5", "ENST00000569792.5", "ENST00000564171.1", "ENST00000567615.1")	-0.0342845	3.45905	-1.0644	0.288015	0.671513	-5.98095
2159	ENSG00000196408.11	ENSG00000196408	protein_coding	NOXO1	124056	InGen	0.0747108	7	c("ENST00000569739.1", "ENST00000356120.8", "ENST00000354249.8", "ENST00000397280.8", "ENST00000566005.5", "ENST00000563181.1", "ENST00000567471.1")	-0.296556	-1.49084	-3.32417	0.000998194	0.0479955	-0.891299
2687	ENSG00000127554.12	ENSG00000127554	protein_coding	GFER	2671	InGen	1.42121	5	c("ENST00000569451.1", "ENST00000248114.6", "ENST00000561710.1", "ENST00000565658.1", "ENST00000567719.1")	-0.0407727	3.17975	-1.49629	0.135642	0.507199	-5.39433
734	ENSG00000261790.1	ENSG00000261790	lincRNA			InGen	0.0965379	2	c("ENST00000564438.1", "ENST00000565041.1")	-0.115508	-2.75472	-0.945676	0.345084	0.719174	-5.06811
3420	ENSG00000127561.14	ENSG00000127561	protein_coding	SYNGR3	9143	InGen	8.2159	6	c("ENST00000563869.1", "ENST00000248121.6", "ENST00000618464.1", "ENST00000568896.1", "ENST00000562045.1", "ENST00000564642.1")	-0.0279979	6.14013	-0.668677	0.504222	0.815852	-6.63485
4701	ENSG00000167962.13	ENSG00000167962	protein_coding	ZNF598	90850	InGen	0.838992	9	c("ENST00000562988.5", "ENST00000563630.5", "ENST00000565396.5", "ENST00000567008.1", "ENST00000562103.1", "ENST00000564556.1", "ENST00000564824.5", "ENST00000561787.1", "ENST00000567625.1")	-0.0653783	3.21213	-2.12105	0.0347476	0.289532	-4.30255
3550	ENSG00000065054.13	ENSG00000065054	protein_coding	SLC9A3R2	9351	InGen	1.40625	9	c("ENST00000567504.5", "ENST00000424542.6", "ENST00000432365.6", "ENST00000563587.5", "ENST00000561844.5", "ENST00000565086.1", "ENST00000565855.5", "ENST00000566198.1", "ENST00000564033.1")	-0.0606148	3.65516	-1.6867	0.0927139	0.43504	-5.17217
2430	ENSG00000065057.7	ENSG00000065057	protein_coding	NTHL1	4913	InGen	1.21076	10	c("ENST00000219066.5", "ENST00000561862.5", "ENST00000565406.5", "ENST00000566380.5", "ENST00000562951.5", "ENST00000568513.5", "ENST00000567727.5", "ENST00000561841.1", "ENST00000562120.1", "ENST00000623977.1")	-0.112264	2.86473	-3.76493	0.000200867	0.017625	0.338283
11121	ENSG00000103197.16	ENSG00000103197	protein_coding	TSC2	7249	InGen	2.7288	26	c("ENST00000219476.7", "ENST00000382538.10", "ENST00000401874.6", "ENST00000461648.2", "ENST00000439673.6", "ENST00000350773.8", "ENST00000439117.6", "ENST00000568454.5", "ENST00000432909.2", "ENST00000568692.1", "ENST00000467949.1", "ENST00000463601.1", "ENST00000568566.5", "ENST00000490108.1", "ENST00000568238.1", "ENST00000488675.5", "ENST00000562474.1", "ENST00000563346.1", "ENST00000463808.1", "ENST00000483020.5", "ENST00000471143.5", "ENST00000568366.5", "ENST00000497886.5", "ENST00000561695.1", "ENST00000569930.1", "ENST00000569110.1")	-0.0364318	6.15378	-1.21687	0.224623	0.614562	-6.12687
18608	ENSG00000008710.18	ENSG00000008710	protein_coding	PKD1	5310	InGen	4.36263	41	c("ENST00000262304.8", "ENST00000423118.5", "ENST00000472577.1", "ENST00000564313.1", "ENST00000561668.5", "ENST00000487932.5", "ENST00000485120.1", "ENST00000562425.1", "ENST00000567355.1", "ENST00000472659.1", "ENST00000568796.1", "ENST00000570253.5", "ENST00000562297.5", "ENST00000567946.1", "ENST00000486339.6", "ENST00000415938.7", "ENST00000483731.5", "ENST00000566905.5", "ENST00000496574.6", "ENST00000566784.5", "ENST00000471603.6", "ENST00000480227.5", "ENST00000570193.5", "ENST00000469851.1", "ENST00000483814.1", "ENST00000474088.1", "ENST00000475889.1", "ENST00000561991.5", "ENST00000565639.6", "ENST00000564865.5", "ENST00000564890.1", "ENST00000483558.5", "ENST00000568591.5", "ENST00000569983.5", "ENST00000483024.1", "ENST00000612014.1", "ENST00000488185.2", "ENST00000473780.2", "ENST00000468674.5", "ENST00000469241.2", "ENST00000570150.1")	-0.0413692	7.57443	-0.965337	0.335163	0.711084	-6.48652
596	ENSG00000261123.1	ENSG00000261123	sense_intronic			InGen	2.1659	1	ENST00000565937.1	0.0332844	1.60214	0.635066	0.525875	0.828871	-6.02205
2488	ENSG00000167964.12	ENSG00000167964	protein_coding	RAB26	25837	InGen	2.45991	8	c("ENST00000565592.5", "ENST00000541451.5", "ENST00000564426.5", "ENST00000562735.5", "ENST00000210187.10", "ENST00000561600.5", "ENST00000567145.2", "ENST00000566724.1")	-0.0598899	3.98135	-1.54699	0.122932	0.490483	-5.44393
342	ENSG00000260260.1	ENSG00000260260	lincRNA	SNHG19	100507303	InGen	2.59293	1	ENST00000563192.1	0.00854799	0.972873	0.166673	0.867741	0.963766	-6.08708
4489	ENSG00000131653.12	ENSG00000131653	protein_coding	TRAF7	84231	InGen	2.33698	7	c("ENST00000565383.5", "ENST00000326181.10", "ENST00000569686.5", "ENST00000567653.5", "ENST00000564067.5", "ENST00000567645.2", "ENST00000570169.1")	-0.0345065	4.54398	-1.1713	0.24242	0.631268	-6.02491
5889	ENSG00000167971.15	ENSG00000167971	protein_coding	CASKIN1	57524	InGen	3.93398	3	c("ENST00000343516.7", "ENST00000564289.1", "ENST00000562055.1")	-0.066687	5.78572	-1.48913	0.137517	0.509985	-5.73349
4323	ENSG00000167965.17	ENSG00000167965	protein_coding	MLST8	64223	InGen	1.4003	35	c("ENST00000562043.1", "ENST00000563179.5", "ENST00000565926.1", "ENST00000569457.5", "ENST00000564088.5", "ENST00000382450.8", "ENST00000569417.5", "ENST00000570224.5", "ENST00000568542.5", "ENST00000564294.5", "ENST00000562851.5", "ENST00000567623.6", "ENST00000562352.5", "ENST00000565330.5", "ENST00000567928.5", "ENST00000562479.5", "ENST00000562844.5", "ENST00000565269.1", "ENST00000563107.5", "ENST00000568194.5", "ENST00000566653.5", "ENST00000561651.5", "ENST00000565687.5", "ENST00000564679.5", "ENST00000567282.5", "ENST00000565717.5", "ENST00000301724.14", "ENST00000566835.5", "ENST00000397124.5", "ENST00000565250.1", "ENST00000563067.5", "ENST00000564319.5", "ENST00000569848.1", "ENST00000562392.1", "ENST00000562239.1")	-0.0489476	3.91977	-1.49612	0.135687	0.507199	-5.51033
2083	ENSG00000182685.7	ENSG00000182685	protein_coding	BRICD5	283870	InGen	1.31768	4	c("ENST00000328540.7", "ENST00000562360.5", "ENST00000566795.1", "ENST00000566018.1")	-0.0813431	2.7328	-2.07611	0.0387452	0.303371	-4.32062
580	ENSG00000261532.1	ENSG00000261532	lincRNA			InGen	0.0629912	1	ENST00000561544.1	0.501205	-3.79666	3.56505	0.000423908	0.0281546	-0.545058
2727	ENSG00000184207.8	ENSG00000184207	protein_coding	PGP	283871	InGen	4.39908	2	c("ENST00000333503.7", "ENST00000562001.1")	-0.0935144	4.97949	-3.28607	0.00113801	0.051817	-1.5032
6402	ENSG00000167967.15	ENSG00000167967	protein_coding	E4F1	1877	InGen	1.05335	9	c("ENST00000301727.8", "ENST00000565090.5", "ENST00000564139.5", "ENST00000562589.5", "ENST00000565413.1", "ENST00000569796.1", "ENST00000563643.1", "ENST00000564930.1", "ENST00000567111.1")	-0.0714643	4.02103	-2.37541	0.0181652	0.216056	-3.87137
1225	ENSG00000259780.3	ENSG00000259780	lincRNA			InGen	0.0584938	1	ENST00000564055.1	-0.0346708	-2.65908	-0.276298	0.782512	0.936959	-5.42267
2194	ENSG00000167968.12	ENSG00000167968	protein_coding	DNASE1L2	1775	InGen	0.409397	6	c("ENST00000564065.5", "ENST00000613572.4", "ENST00000320700.9", "ENST00000567494.5", "ENST00000382437.8", "ENST00000569184.1")	-0.0207309	1.02271	-0.267166	0.789527	0.939232	-6.07403
3234	ENSG00000167969.12	ENSG00000167969	protein_coding	ECI1	1632	InGen	0.981899	7	c("ENST00000301729.8", "ENST00000562238.5", "ENST00000570258.5", "ENST00000566379.1", "ENST00000563447.1", "ENST00000563029.5", "ENST00000561688.1")	-0.0575167	2.98034	-2.24537	0.0254811	0.254375	-4.00438
788	ENSG00000261663.1	ENSG00000261663	antisense			InGen	0.221909	1	ENST00000565709.1	0.0410959	-1.36161	0.449795	0.653187	0.890107	-5.57449
8582	ENSG00000205937.11	ENSG00000205937	protein_coding	RNPS1	10921	InGen	4.04597	26	c("ENST00000397086.6", "ENST00000320225.9", "ENST00000566458.5", "ENST00000562205.1", "ENST00000566397.5", "ENST00000565678.5", "ENST00000561718.5", "ENST00000568631.5", "ENST00000569598.6", "ENST00000301730.12", "ENST00000567147.5", "ENST00000565243.2", "ENST00000565870.5", "ENST00000561518.5", "ENST00000564311.5", "ENST00000570051.5", "ENST00000564601.5", "ENST00000564764.5", "ENST00000566180.5", "ENST00000562690.5", "ENST00000569709.5", "ENST00000565333.5", "ENST00000563857.1", "ENST00000565589.5", "ENST00000564822.1", "ENST00000566783.1")	-0.0142821	6.42766	-0.810763	0.418152	0.767994	-6.55269
980	ENSG00000260778.4	ENSG00000260778	lincRNA	MIR940	100126328	InGen	0.566236	4	c("ENST00000563734.1", "ENST00000567888.1", "ENST00000562838.1", "ENST00000401276.3")	-0.133146	0.383906	-2.432	0.0156077	0.200673	-3.22935
60	ENSG00000266643.1	ENSG00000266643	miRNA	MIR3677	100500812	InGen	1.70184	1	ENST00000578964.1	0.189367	-2.15196	2.00907	0.0454357	0.324147	-3.83194
72	ENSG00000264004.1	ENSG00000264004	miRNA	MIR4717	100616241	InGen	0.0648013	1	ENST00000584656.1	0.0524397	-5.38372	0.482382	0.62989	0.879028	-5.07642
7804	ENSG00000167972.13	ENSG00000167972	protein_coding	ABCA3	21	InGen	6.29731	6	c("ENST00000301732.9", "ENST00000382381.7", "ENST00000566200.1", "ENST00000569062.1", "ENST00000563623.5", "ENST00000567910.1")	0.0157886	6.88453	0.460548	0.64546	0.886456	-6.8031
420	ENSG00000243445.1	ENSG00000243445	processed_pseudogene			InGen	0.229815	1	ENST00000468708.1	-0.00216353	-2.31702	-0.0195824	0.98439	0.996096	-5.49825
6574	ENSG00000238098.8	ENSG00000238098	unitary_pseudogene	ABCA17P	650655	InGen	0.43451	6	c("ENST00000512848.5", "ENST00000469908.5", "ENST00000482286.5", "ENST00000505660.5", "ENST00000466730.1", "ENST00000494925.1")	0.193432	2.77663	3.94118	0.0001012	0.0113601	0.962599
6309	ENSG00000162063.12	ENSG00000162063	protein_coding	CCNF	899	InGen	0.561808	5	c("ENST00000293968.11", "ENST00000397066.8", "ENST00000569093.1", "ENST00000564333.1", "ENST00000564236.1")	0.0936535	3.00917	2.3673	0.0185605	0.218645	-3.74939
66	ENSG00000283180.1	ENSG00000283180	miRNA	MIR6767	102465459	InGen	0.0706667	1	ENST00000637302.1	-0.248208	-5.35817	-2.168	0.0309541	0.277353	-3.58324
397	ENSG00000260095.1	ENSG00000260095	antisense			InGen	0.328402	1	ENST00000561653.1	0.0609027	-1.67219	0.679866	0.49712	0.811784	-5.40867
879	ENSG00000260874.5	ENSG00000260874	lincRNA			InGen	0.426966	2	c("ENST00000566085.5", "ENST00000565827.1")	-0.0610695	-0.142553	-1.04735	0.29579	0.678582	-5.37927
2854	ENSG00000162062.14	ENSG00000162062	protein_coding	C16orf59	80178	InGen	0.269849	13	c("ENST00000361837.8", "ENST00000569496.5", "ENST00000567489.5", "ENST00000565537.1", "ENST00000569665.5", "ENST00000569994.5", "ENST00000563531.5", "ENST00000569664.5", "ENST00000483320.5", "ENST00000562253.1", "ENST00000568753.1", "ENST00000565716.1", "ENST00000566580.1")	-0.0109202	0.757855	-0.204864	0.837819	0.954304	-6.03509
72	ENSG00000274805.1	ENSG00000274805	miRNA	MIR6768	102465460	InGen	0.0864798	1	ENST00000610734.1	-0.095657	-5.23291	-0.794344	0.427631	0.77395	-4.94896
3264	ENSG00000259895.1	ENSG00000259895	antisense		729652	InGen	0.142846	1	ENST00000563775.1	0.0615446	0.117207	0.647869	0.517571	0.824374	-5.75085
1986	ENSG00000162068.1	ENSG00000162068	protein_coding	NTN3	4917	InGen	0.0715676	1	ENST00000293973.1	-0.0883828	-1.92161	-0.924072	0.356201	0.726518	-5.19176
12213	ENSG00000162065.12	ENSG00000162065	protein_coding	TBC1D24	57465	InGen	2.08131	9	c("ENST00000567020.6", "ENST00000630263.2", "ENST00000569874.2", "ENST00000293970.9", "ENST00000566853.1", "ENST00000562105.1", "ENST00000627285.1", "ENST00000564879.2", "ENST00000636980.1")	0.0581341	5.97008	1.90082	0.0582952	0.361165	-5.06663
5616	ENSG00000260293.2	ENSG00000260293	sense_intronic			InGen	0.429261	1	ENST00000561847.2	0.0701997	2.36193	1.82822	0.0685214	0.384703	-4.73191
1498	ENSG00000185883.11	ENSG00000185883	protein_coding	ATP6V0C	527	InGen	0.31226	4	c("ENST00000330398.8", "ENST00000568562.1", "ENST00000565223.1", "ENST00000564973.1")	-0.0494859	0.0797225	-0.720026	0.472076	0.799015	-5.68779
1342	ENSG00000279520.1	ENSG00000279520	TEC			InGen	0.437905	1	ENST00000624099.1	-0.0713711	0.449004	-1.3709	0.171444	0.555726	-5.11905
4366	ENSG00000162066.14	ENSG00000162066	protein_coding	AMDHD2	51005	InGen	1.19173	18	c("ENST00000568263.5", "ENST00000293971.10", "ENST00000302956.8", "ENST00000565963.5", "ENST00000413459.7", "ENST00000563633.5", "ENST00000567475.5", "ENST00000569219.1", "ENST00000566706.5", "ENST00000569879.5", "ENST00000563556.1", "ENST00000565570.1", "ENST00000570028.5", "ENST00000566947.5", "ENST00000561487.1", "ENST00000563444.1", "ENST00000563145.1", "ENST00000563453.1")	-0.0259594	3.65888	-0.749849	0.45394	0.788981	-6.29194
10926	ENSG00000140992.18	ENSG00000140992	protein_coding	PDPK1	5170	InGen	3.28472	17	c("ENST00000342085.8", "ENST00000566659.1", "ENST00000441549.7", "ENST00000268673.11", "ENST00000462923.2", "ENST00000474706.6", "ENST00000492021.6", "ENST00000570136.5", "ENST00000389224.7", "ENST00000461815.1", "ENST00000491073.5", "ENST00000460496.1", "ENST00000464702.6", "ENST00000471311.1", "ENST00000478708.2", "ENST00000569721.1", "ENST00000561962.1")	0.0252413	6.53398	0.971182	0.33225	0.708299	-6.41908
2001	ENSG00000261613.2	ENSG00000261613	antisense			InGen	0.0766087	1	ENST00000563449.2	-0.288634	-2.15196	-1.48512	0.138575	0.51143	-4.58516
572	ENSG00000261288.1	ENSG00000261288	sense_intronic			InGen	0.0408739	1	ENST00000569220.1	0.13038	-4.17392	0.784798	0.433199	0.776969	-5.03977
3626	ENSG00000269937.1	ENSG00000269937	antisense			InGen	0.060468	1	ENST00000569852.1	-0.0718203	-1.2392	-0.512517	0.608671	0.870667	-5.56349
459	ENSG00000261140.1	ENSG00000261140	antisense			InGen	0.0889735	1	ENST00000562232.1	0.308794	-3.544	2.0444	0.0417972	0.311864	-3.72999
1569	ENSG00000280402.1	ENSG00000280402	TEC			InGen	0.0975696	1	ENST00000625130.1	-0.0641529	-1.55547	-0.674699	0.500393	0.813358	-5.42678
2050	ENSG00000279162.1	ENSG00000279162	TEC			InGen	0.182989	1	ENST00000624546.1	-0.0234443	-0.234479	-0.45379	0.650312	0.888799	-5.78398
2751	ENSG00000215154.6	ENSG00000215154	transcribed_unprocessed_pseudogene		652276	InGen	0.533488	3	c("ENST00000399702.5", "ENST00000566272.1", "ENST00000567242.1")	-0.00386964	1.79924	-0.0909592	0.927586	0.981956	-6.23965
4426	ENSG00000205918.9	ENSG00000205918	transcribed_unprocessed_pseudogene	PDPK2P		InGen	0.0769303	3	c("ENST00000382326.5", "ENST00000562415.2", "ENST00000571865.1")	-0.010637	-0.648739	-0.0702526	0.94404	0.98663	-5.80165
1573	ENSG00000279057.1	ENSG00000279057	TEC			InGen	0.0434522	1	ENST00000624558.1	-0.0156385	-2.76325	-0.107349	0.914584	0.978007	-5.43466
8966	ENSG00000260565.6	ENSG00000260565	processed_transcript			InGen	1.95221	8	c("ENST00000564340.1", "ENST00000619862.1", "ENST00000568395.1", "ENST00000569465.1", "ENST00000562807.5", "ENST00000566343.5", "ENST00000568970.1", "ENST00000564160.1")	0.0306199	5.40989	0.727898	0.467251	0.796053	-6.5424
3420	ENSG00000167977.8	ENSG00000167977	protein_coding	KCTD5	54442	InGen	1.18888	5	c("ENST00000301738.8", "ENST00000570005.5", "ENST00000564246.1", "ENST00000564195.1", "ENST00000569689.1")	-0.00508467	3.19363	-0.191011	0.848648	0.957538	-6.47229
1659	ENSG00000279901.1	ENSG00000279901	TEC			InGen	0.174202	1	ENST00000623937.1	0.0341899	-0.536145	0.598949	0.549664	0.841022	-5.65964
5921	ENSG00000172382.9	ENSG00000172382	protein_coding	PRSS27	83886	InGen	0.0582622	5	c("ENST00000302641.7", "ENST00000543965.5", "ENST00000565903.5", "ENST00000562249.1", "ENST00000566492.1")	-0.046622	-0.535707	-0.654952	0.513007	0.821568	-5.61935
5858	ENSG00000205913.6	ENSG00000205913	antisense	SRRM2-AS1	100128788	InGen	0.103172	5	c("ENST00000577055.5", "ENST00000382313.2", "ENST00000571305.5", "ENST00000573802.1", "ENST00000570677.1")	0.0253961	0.53381	0.440912	0.659598	0.892102	-5.92891
13266	ENSG00000167978.16	ENSG00000167978	protein_coding	SRRM2	23524	InGen	10.1807	31	c("ENST00000301740.12", "ENST00000576924.5", "ENST00000575009.5", "ENST00000575701.4", "ENST00000576894.5", "ENST00000630499.2", "ENST00000576415.5", "ENST00000571378.5", "ENST00000574340.1", "ENST00000570971.2", "ENST00000575870.5", "ENST00000573451.5", "ENST00000571372.1", "ENST00000570655.1", "ENST00000573498.5", "ENST00000572278.1", "ENST00000576076.1", "ENST00000572952.1", "ENST00000576674.1", "ENST00000574593.1", "ENST00000572883.1", "ENST00000572721.1", "ENST00000573311.1", "ENST00000571041.1", "ENST00000570705.1", "ENST00000576878.1", "ENST00000574331.5", "ENST00000574866.1", "ENST00000573692.1", "ENST00000570539.1", "ENST00000573583.2")	0.0106457	8.30476	0.305571	0.760146	0.928667	-6.94295
1128	ENSG00000103363.14	ENSG00000103363	protein_coding	TCEB2	6923	InGen	17.9905	5	c("ENST00000262306.11", "ENST00000409906.8", "ENST00000409477.1", "ENST00000494946.6", "ENST00000572954.1")	-0.0348958	5.62442	-1.39681	0.163516	0.545338	-5.85229
3250	ENSG00000276791.1	ENSG00000276791	lincRNA			InGen	0.357531	1	ENST00000621230.1	0.0476307	1.4801	0.837958	0.402729	0.75911	-5.85508
2961	ENSG00000172460.14	ENSG00000172460	unitary_pseudogene	PRSS30P	124221	InGen	0.062381	6	c("ENST00000506153.5", "ENST00000489864.5", "ENST00000476276.5", "ENST00000475030.5", "ENST00000390681.5", "ENST00000480827.1")	0.0669843	-1.34691	0.527463	0.598266	0.866043	-5.54634
667	ENSG00000263280.1	ENSG00000263280	lincRNA			InGen	0.0658324	1	ENST00000575693.1	0.038291	-3.11354	0.265844	0.790544	0.939616	-5.36286
1365	ENSG00000162076.12	ENSG00000162076	protein_coding	FLYWCH2	114984	InGen	2.73687	5	c("ENST00000396958.7", "ENST00000293981.10", "ENST00000573965.1", "ENST00000572006.1", "ENST00000572786.1")	-0.10311	3.1371	-3.30768	0.00105663	0.0497401	-1.21111
8419	ENSG00000059122.16	ENSG00000059122	protein_coding	FLYWCH1	84256	InGen	1.75355	14	c("ENST00000253928.13", "ENST00000571140.5", "ENST00000416288.6", "ENST00000570425.5", "ENST00000573525.1", "ENST00000570759.1", "ENST00000573564.5", "ENST00000344592.9", "ENST00000571580.1", "ENST00000575604.1", "ENST00000570752.5", "ENST00000574985.1", "ENST00000571983.5", "ENST00000575679.1")	-0.0307436	5.2087	-0.851771	0.395029	0.754435	-6.4219
510	ENSG00000262482.1	ENSG00000262482	antisense			InGen	0.0456057	1	ENST00000573260.1	-0.152732	-4.06117	-1.05162	0.293832	0.676866	-4.86055
5034	ENSG00000127564.16	ENSG00000127564	protein_coding	PKMYT1	9088	InGen	0.157623	20	c("ENST00000571102.1", "ENST00000431515.6", "ENST00000572832.1", "ENST00000574333.1", "ENST00000440027.6", "ENST00000262300.12", "ENST00000575040.1", "ENST00000575981.1", "ENST00000574680.1", "ENST00000574385.5", "ENST00000574730.5", "ENST00000573944.5", "ENST00000382240.9", "ENST00000576268.1", "ENST00000574415.5", "ENST00000575632.5", "ENST00000572059.1", "ENST00000572619.1", "ENST00000570649.1", "ENST00000572658.1")	-0.113646	0.848668	-2.41703	0.0162512	0.204354	-3.31823
2972	ENSG00000162073.13	ENSG00000162073	protein_coding	PAQR4	124222	InGen	4.03364	5	c("ENST00000318782.8", "ENST00000293978.12", "ENST00000576565.1", "ENST00000572687.1", "ENST00000574988.1")	-0.0999435	4.83357	-2.1565	0.0318486	0.280339	-4.45043
417	ENSG00000274367.1	ENSG00000274367	lincRNA			InGen	0.182644	1	ENST00000621689.1	0.114903	-2.45243	1.06884	0.286013	0.669879	-5.00226
608	ENSG00000262362.1	ENSG00000262362	sense_overlapping			InGen	0.112754	1	ENST00000570515.1	-0.142101	-2.58639	-1.11755	0.264663	0.651796	-4.93818
1269	ENSG00000272079.2	ENSG00000272079	lincRNA			InGen	0.427837	1	ENST00000607794.2	0.0556442	0.394114	0.912453	0.362272	0.730214	-5.60815
2050	ENSG00000213937.3	ENSG00000213937	protein_coding	CLDN9	9080	InGen	0.0931355	1	ENST00000445369.2	0.0563893	-1.20691	0.605378	0.545391	0.838528	-5.53936
1848	ENSG00000006327.13	ENSG00000006327	protein_coding	TNFRSF12A	51330	InGen	0.163051	7	c("ENST00000573001.5", "ENST00000326577.8", "ENST00000341627.5", "ENST00000574699.1", "ENST00000575124.1", "ENST00000575836.1", "ENST00000571351.1")	0.567663	-1.27751	3.68868	0.000268112	0.0209354	0.233257
1433	ENSG00000103145.10	ENSG00000103145	protein_coding	HCFC1R1	54985	InGen	5.28516	9	c("ENST00000248089.7", "ENST00000574151.5", "ENST00000576921.1", "ENST00000573095.1", "ENST00000572355.5", "ENST00000575214.1", "ENST00000574980.5", "ENST00000354679.3", "ENST00000573842.1")	-0.0449422	4.2668	-1.67146	0.0956859	0.439724	-5.28868
1860	ENSG00000131652.13	ENSG00000131652	protein_coding	THOC6	79228	InGen	0.6341	10	c("ENST00000576143.5", "ENST00000574957.1", "ENST00000326266.12", "ENST00000574549.5", "ENST00000571057.5", "ENST00000575576.5", "ENST00000574498.5", "ENST00000573704.5", "ENST00000253952.9", "ENST00000571046.1")	-0.0714582	1.45768	-1.86786	0.0627679	0.372698	-4.50774
4690	ENSG00000162069.14	ENSG00000162069	protein_coding	BICDL2	146439	InGen	0.0606646	5	c("ENST00000572240.5", "ENST00000573514.5", "ENST00000572449.5", "ENST00000389347.4", "ENST00000576826.1")	-0.156267	-0.41605	-1.96968	0.0498062	0.3373	-4.05568
6155	ENSG00000261971.6	ENSG00000261971	antisense	MMP25-AS1		InGen	0.193038	9	c("ENST00000573130.2", "ENST00000576250.5", "ENST00000572930.5", "ENST00000573878.5", "ENST00000570949.5", "ENST00000572574.5", "ENST00000573953.1", "ENST00000572222.1", "ENST00000572427.1")	-0.0778406	1.37214	-1.6327	0.103594	0.455861	-4.89173
3209	ENSG00000008517.16	ENSG00000008517	protein_coding	IL32	9235	InGen	0.0990201	35	c("ENST00000325568.9", "ENST00000534507.5", "ENST00000613483.4", "ENST00000531965.5", "ENST00000396887.7", "ENST00000532086.1", "ENST00000529699.5", "ENST00000526464.6", "ENST00000440815.7", "ENST00000529550.5", "ENST00000551122.5", "ENST00000525643.6", "ENST00000548807.5", "ENST00000528163.6", "ENST00000530890.5", "ENST00000444393.7", "ENST00000533097.6", "ENST00000534748.6", "ENST00000008180.13", "ENST00000532247.5", "ENST00000396890.6", "ENST00000525228.5", "ENST00000548652.5", "ENST00000525377.6", "ENST00000530538.6", "ENST00000549213.5", "ENST00000552936.5", "ENST00000548476.5", "ENST00000552664.5", "ENST00000552356.5", "ENST00000551513.5", "ENST00000382213.7", "ENST00000548246.1", "ENST00000528652.2", "ENST00000525003.1")	0.0988202	-0.710592	0.791377	0.429357	0.775077	-5.5058
1326	ENSG00000262370.5	ENSG00000262370	lincRNA			InGen	0.0399999	3	c("ENST00000577123.5", "ENST00000571404.5", "ENST00000574387.1")	-0.235251	-3.0153	-1.55413	0.12122	0.488163	-4.43107
302	ENSG00000263011.1	ENSG00000263011	sense_overlapping			InGen	0.0714401	1	ENST00000570700.1	-0.020118	-4.13053	-0.132186	0.894927	0.971513	-5.26519
5145	ENSG00000263072.6	ENSG00000263072	antisense	ZNF213-AS1		InGen	0.855539	12	c("ENST00000572691.2", "ENST00000576943.1", "ENST00000576490.1", "ENST00000575139.1", "ENST00000570901.1", "ENST00000573414.1", "ENST00000571963.5", "ENST00000573447.1", "ENST00000577163.1", "ENST00000575089.1", "ENST00000571449.1", "ENST00000576590.1")	-0.0185092	3.39526	-0.654175	0.513506	0.82188	-6.31898
2330	ENSG00000122386.10	ENSG00000122386	protein_coding	ZNF205	7755	InGen	0.853655	6	c("ENST00000382192.7", "ENST00000219091.8", "ENST00000620094.4", "ENST00000444510.6", "ENST00000414351.5", "ENST00000570935.1")	-0.0431671	2.09715	-1.18264	0.2379	0.628501	-5.61649
6443	ENSG00000085644.13	ENSG00000085644	protein_coding	ZNF213	7760	InGen	0.534601	9	c("ENST00000573771.1", "ENST00000574902.5", "ENST00000396878.7", "ENST00000576416.5", "ENST00000416391.6", "ENST00000574928.5", "ENST00000576863.1", "ENST00000572647.5", "ENST00000574575.2")	0.0397724	3.00095	1.09602	0.273958	0.659989	-5.87432
748	ENSG00000261889.1	ENSG00000261889	lincRNA			InGen	0.170578	1	ENST00000570843.1	0.47125	-3.474	2.16395	0.0312669	0.278218	-3.53703
629	ENSG00000262668.1	ENSG00000262668	antisense			InGen	0.211062	1	ENST00000576468.1	-0.0261818	-1.67422	-0.279744	0.779869	0.936087	-5.56524
942	ENSG00000168124.2	ENSG00000168124	protein_coding	OR1F1	4992	InGen	0.214276	1	ENST00000304646.2	0.0115554	-1.06961	0.12811	0.898149	0.972709	-5.7037
7498	ENSG00000010539.11	ENSG00000010539	protein_coding	ZNF200	7752	InGen	0.526602	10	c("ENST00000396868.7", "ENST00000414144.6", "ENST00000396871.8", "ENST00000431561.7", "ENST00000396870.8", "ENST00000575285.1", "ENST00000575948.1", "ENST00000575630.1", "ENST00000575617.1", "ENST00000577015.1")	-0.0324924	3.26806	-1.51713	0.1303	0.500124	-5.37828
4819	ENSG00000103313.12	ENSG00000103313	protein_coding	MEFV	4210	InGen	0.0797563	14	c("ENST00000219596.5", "ENST00000339854.8", "ENST00000536980.5", "ENST00000537682.5", "ENST00000538326.5", "ENST00000542898.5", "ENST00000536379.5", "ENST00000539145.5", "ENST00000541159.5", "ENST00000570511.5", "ENST00000572244.5", "ENST00000574583.5", "ENST00000576315.5", "ENST00000539154.1")	0.0960411	-0.106302	1.33697	0.182259	0.569919	-5.08014
2468	ENSG00000281005.1	ENSG00000281005	lincRNA	LINC00921	283876	InGen	0.187863	2	c("ENST00000573951.1", "ENST00000572123.4")	0.0182356	0.194906	0.325016	0.745398	0.92348	-5.90798
6945	ENSG00000006194.9	ENSG00000006194	protein_coding	ZNF263	10127	InGen	1.6294	8	c("ENST00000538765.2", "ENST00000219069.5", "ENST00000572748.1", "ENST00000573578.1", "ENST00000574253.1", "ENST00000575823.1", "ENST00000575332.1", "ENST00000574674.1")	0.0255643	4.79394	1.38759	0.166306	0.548476	-5.788
2199	ENSG00000279330.1	ENSG00000279330	TEC			InGen	0.157446	1	ENST00000622989.1	0.021305	-0.228166	0.310284	0.756563	0.927346	-5.83664
525	ENSG00000279031.1	ENSG00000279031	TEC			InGen	0.321044	1	ENST00000622977.1	0.0739454	-1.38179	1.00198	0.317172	0.696065	-5.22168
4197	ENSG00000140993.10	ENSG00000140993	protein_coding	TIGD7	91151	InGen	1.66069	8	c("ENST00000396862.1", "ENST00000573608.1", "ENST00000574598.1", "ENST00000572297.1", "ENST00000570634.1", "ENST00000573695.5", "ENST00000576104.1", "ENST00000571748.1")	0.0175597	4.0866	0.713894	0.475855	0.800801	-6.39111
8063	ENSG00000162086.14	ENSG00000162086	protein_coding	ZNF75A	7627	InGen	1.35749	10	c("ENST00000498240.6", "ENST00000575234.1", "ENST00000574298.5", "ENST00000571101.5", "ENST00000612186.1", "ENST00000575812.1", "ENST00000573828.1", "ENST00000572999.5", "ENST00000617839.1", "ENST00000575253.1")	-0.0346862	4.71661	-1.76936	0.077862	0.408548	-5.18576
1406	ENSG00000168158.3	ENSG00000168158	protein_coding	OR2C1	4993	InGen	0.127004	1	ENST00000304936.3	-0.0399418	-1.15799	-0.53854	0.590608	0.862435	-5.56154
3927	ENSG00000262621.4	ENSG00000262621	protein_coding			InGen	0.264325	3	c("ENST00000576906.1", "ENST00000575785.2", "ENST00000618352.1")	0.175192	1.28879	2.895	0.00407335	0.104652	-2.20696
4013	ENSG00000140987.19	ENSG00000140987	protein_coding	ZSCAN32	54925	InGen	1.11044	15	c("ENST00000396846.7", "ENST00000618425.4", "ENST00000571285.1", "ENST00000304926.7", "ENST00000396852.8", "ENST00000576500.5", "ENST00000439568.2", "ENST00000573327.5", "ENST00000574940.5", "ENST00000422427.6", "ENST00000574084.1", "ENST00000573830.1", "ENST00000575350.2", "ENST00000573719.1", "ENST00000571906.1")	-0.035045	3.4363	-1.38172	0.168099	0.550811	-5.59713
2876	ENSG00000103343.12	ENSG00000103343	protein_coding	ZNF174	7727	InGen	1.06449	5	c("ENST00000575752.5", "ENST00000571936.5", "ENST00000344823.9", "ENST00000268655.4", "ENST00000572544.1")	-0.032007	2.92283	-1.48495	0.138621	0.51143	-5.36638
5513	ENSG00000167981.5	ENSG00000167981	protein_coding	ZNF597	146434	InGen	0.925787	1	ENST00000301744.5	0.0184346	3.75351	0.731007	0.465352	0.795326	-6.32641
5639	ENSG00000122390.17	ENSG00000122390	protein_coding	NAA60	79903	InGen	1.30986	37	c("ENST00000407558.8", "ENST00000572169.5", "ENST00000572757.5", "ENST00000573593.5", "ENST00000573617.1", "ENST00000570372.5", "ENST00000575936.5", "ENST00000424546.6", "ENST00000575733.5", "ENST00000573201.5", "ENST00000574950.5", "ENST00000573580.5", "ENST00000615865.1", "ENST00000575042.1", "ENST00000574256.1", "ENST00000574762.1", "ENST00000574328.5", "ENST00000421765.7", "ENST00000360862.9", "ENST00000414063.6", "ENST00000571107.5", "ENST00000572739.5", "ENST00000571696.5", "ENST00000576787.5", "ENST00000573345.5", "ENST00000574380.5", "ENST00000570551.5", "ENST00000572942.5", "ENST00000576916.5", "ENST00000575076.5", "ENST00000572131.5", "ENST00000577013.5", "ENST00000570819.5", "ENST00000572584.1", "ENST00000571798.1", "ENST00000575754.1", "ENST00000576819.1")	0.0171368	4.1288	0.73522	0.462787	0.793496	-6.37989
568	ENSG00000240311.1	ENSG00000240311	processed_pseudogene			InGen	0.0465196	1	ENST00000459875.1	0.52034	-4.1714	3.26272	0.00123243	0.0542529	-1.36959
7798	ENSG00000103351.12	ENSG00000103351	protein_coding	CLUAP1	23059	InGen	1.92829	12	c("ENST00000576634.5", "ENST00000573370.5", "ENST00000574369.5", "ENST00000574592.5", "ENST00000575134.1", "ENST00000341633.9", "ENST00000571025.5", "ENST00000576117.1", "ENST00000572600.5", "ENST00000574551.1", "ENST00000572632.1", "ENST00000575323.1")	-0.00118648	5.25847	-0.0645118	0.948606	0.9875	-6.78468
2955	ENSG00000262312.2	ENSG00000262312	antisense			InGen	0.304028	2	c("ENST00000613210.1", "ENST00000573820.1")	0.118922	1.0746	2.35836	0.0190052	0.221697	-3.49361
329	ENSG00000261938.1	ENSG00000261938	lincRNA			InGen	0.0920445	1	ENST00000573982.1	0.278717	-3.79611	2.02662	0.0435967	0.31895	-3.75632
8591	ENSG00000188827.10	ENSG00000188827	protein_coding	SLX4	84464	InGen	0.944508	3	c("ENST00000294008.3", "ENST00000466154.5", "ENST00000486524.1")	-0.0619007	4.24721	-2.37916	0.0179851	0.215331	-3.89402
13801	ENSG00000213918.10	ENSG00000213918	protein_coding	DNASE1	1773	InGen	0.608623	14	c("ENST00000570769.5", "ENST00000576050.5", "ENST00000570761.5", "ENST00000407479.5", "ENST00000246949.9", "ENST00000571460.5", "ENST00000570520.1", "ENST00000570376.5", "ENST00000573804.5", "ENST00000570807.5", "ENST00000572237.1", "ENST00000570664.1", "ENST00000576792.1", "ENST00000575479.1")	-0.0185027	4.14847	-0.453364	0.650618	0.888933	-6.54761
1068	ENSG00000263235.1	ENSG00000263235	sense_overlapping			InGen	0.136531	1	ENST00000570409.1	0.161144	-1.74118	1.78625	0.0750806	0.40119	-4.22254
5227	ENSG00000126602.10	ENSG00000126602	protein_coding	TRAP1	10131	InGen	3.89464	17	c("ENST00000575707.5", "ENST00000246957.9", "ENST00000574494.1", "ENST00000575671.5", "ENST00000538171.5", "ENST00000573872.5", "ENST00000576335.5", "ENST00000574175.1", "ENST00000570514.5", "ENST00000575854.5", "ENST00000576788.1", "ENST00000571804.5", "ENST00000574941.5", "ENST00000576106.5", "ENST00000571538.5", "ENST00000571011.1", "ENST00000570403.1")	0.00485097	5.67295	0.213051	0.831434	0.952753	-6.80046
383	ENSG00000276754.1	ENSG00000276754	antisense			InGen	0.0492415	1	ENST00000622137.1	-0.209568	-4.4477	-1.44438	0.14969	0.527065	-4.48061
15492	ENSG00000005339.14	ENSG00000005339	protein_coding	CREBBP	1387	InGen	2.6995	20	c("ENST00000262367.9", "ENST00000382070.7", "ENST00000637492.1", "ENST00000571763.5", "ENST00000576720.1", "ENST00000570939.2", "ENST00000574740.1", "ENST00000573517.6", "ENST00000572569.1", "ENST00000635919.1", "ENST00000638158.1", "ENST00000573672.1", "ENST00000571826.5", "ENST00000572134.1", "ENST00000575237.2", "ENST00000634839.1", "ENST00000636002.1", "ENST00000635753.1", "ENST00000635899.1", "ENST00000636895.1")	0.0337629	6.59601	1.0728	0.284234	0.667808	-6.32185
774	ENSG00000262888.1	ENSG00000262888	sense_overlapping			InGen	0.0620609	1	ENST00000571302.1	0.178808	-3.31517	1.3096	0.191344	0.580276	-4.69695
1394	ENSG00000262185.1	ENSG00000262185	sense_overlapping		102724927	InGen	0.0807571	1	ENST00000576810.1	0.138278	-1.9664	1.30492	0.192931	0.582727	-4.82941
10358	ENSG00000162104.9	ENSG00000162104	protein_coding	ADCY9	115	InGen	1.56077	7	c("ENST00000576936.5", "ENST00000294016.7", "ENST00000574721.1", "ENST00000575550.5", "ENST00000571467.1", "ENST00000571889.1", "ENST00000572288.1")	0.0509135	5.35552	1.43966	0.151018	0.529253	-5.77405
318	ENSG00000263105.1	ENSG00000263105	lincRNA			InGen	0.0896506	1	ENST00000573220.1	0.306637	-3.91122	2.11222	0.0355039	0.291743	-3.62311
5702	ENSG00000185739.13	ENSG00000185739	protein_coding	SRL	6345	InGen	0.0668191	3	c("ENST00000572111.1", "ENST00000399609.7", "ENST00000537996.1")	0.0487269	-0.0599976	0.717956	0.47335	0.799391	-5.67207
2270	ENSG00000262468.5	ENSG00000262468	lincRNA	LINC01569	100507501	InGen	0.117687	3	c("ENST00000573042.1", "ENST00000571970.5", "ENST00000573268.1")	0.0464982	-0.610293	0.868047	0.386071	0.748402	-5.46722
7867	ENSG00000090447.11	ENSG00000090447	protein_coding	TFAP4	7023	InGen	0.320569	7	c("ENST00000575672.1", "ENST00000204517.10", "ENST00000575320.1", "ENST00000574639.1", "ENST00000573476.1", "ENST00000575300.1", "ENST00000572393.1")	-0.00386979	2.57759	-0.113326	0.909849	0.97631	-6.38025
4469	ENSG00000126603.8	ENSG00000126603	protein_coding	GLIS2	84662	InGen	0.339185	2	c("ENST00000262366.7", "ENST00000433375.1")	0.0722377	1.70653	1.63641	0.102816	0.454701	-4.9449
340	ENSG00000262686.1	ENSG00000262686	lincRNA	GLIS2-AS1	101926896	InGen	0.38966	1	ENST00000576080.1	0.142208	-1.59836	1.73405	0.0839494	0.421675	-4.31571
2383	ENSG00000217930.7	ENSG00000217930	protein_coding	PAM16	51025	InGen	0.261765	15	c("ENST00000577031.5", "ENST00000318059.7", "ENST00000573236.5", "ENST00000573450.5", "ENST00000573553.5", "ENST00000575848.5", "ENST00000571941.5", "ENST00000575636.5", "ENST00000573614.5", "ENST00000571986.5", "ENST00000576217.1", "ENST00000571178.1", "ENST00000571819.1", "ENST00000575884.1", "ENST00000575942.1")	0.0132743	0.526831	0.247971	0.804329	0.943927	-5.99565
1949	ENSG00000262712.1	ENSG00000262712	sense_intronic			InGen	0.133122	1	ENST00000574705.1	-0.0433472	-0.669846	-0.62178	0.534565	0.832909	-5.62228
1955	ENSG00000280063.1	ENSG00000280063	TEC			InGen	0.397393	1	ENST00000624337.1	0.0423693	0.862284	0.817484	0.414309	0.765899	-5.76861
8793	ENSG00000262246.5	ENSG00000262246	protein_coding	CORO7	79585	InGen	0.295591	33	c("ENST00000251166.8", "ENST00000571227.5", "ENST00000537233.6", "ENST00000574025.5", "ENST00000576637.1", "ENST00000570779.1", "ENST00000575531.5", "ENST00000575714.5", "ENST00000574849.1", "ENST00000572666.5", "ENST00000572125.1", "ENST00000574311.5", "ENST00000576437.5", "ENST00000573773.5", "ENST00000571756.5", "ENST00000572549.5", "ENST00000572044.1", "ENST00000573245.1", "ENST00000571059.5", "ENST00000571052.5", "ENST00000575038.5", "ENST00000570645.5", "ENST00000570928.5", "ENST00000575850.5", "ENST00000572153.5", "ENST00000572898.1", "ENST00000576051.5", "ENST00000576457.5", "ENST00000577144.5", "ENST00000572026.5", "ENST00000572518.1", "ENST00000573165.1", "ENST00000572140.1")	-0.105687	2.58216	-2.38861	0.0175377	0.212565	-3.62163
2806	ENSG00000168140.4	ENSG00000168140	protein_coding	VASN	114990	InGen	0.455098	1	ENST00000304735.3	0.209089	1.55054	2.9194	0.00377594	0.101198	-2.16746
7071	ENSG00000103423.13	ENSG00000103423	protein_coding	DNAJA3	9093	InGen	2.22021	14	c("ENST00000431375.6", "ENST00000262375.10", "ENST00000355296.8", "ENST00000570857.5", "ENST00000575106.5", "ENST00000576911.5", "ENST00000572974.1", "ENST00000574895.1", "ENST00000573120.5", "ENST00000572139.5", "ENST00000572009.1", "ENST00000577083.1", "ENST00000576180.1", "ENST00000574393.1")	-0.0162995	5.36302	-1.00358	0.316399	0.695582	-6.29642
479	ENSG00000277170.1	ENSG00000277170	sense_intronic			InGen	0.351846	1	ENST00000614983.1	-0.154138	-1.29906	-2.23435	0.0262055	0.258215	-3.47414
582	ENSG00000277440.1	ENSG00000277440	sense_intronic			InGen	0.252112	1	ENST00000616838.1	-0.0637812	-1.53872	-0.841195	0.400917	0.757408	-5.30781
3541	ENSG00000153406.13	ENSG00000153406	protein_coding	NMRAL1	57407	InGen	2.16752	18	c("ENST00000283429.10", "ENST00000574733.5", "ENST00000571448.5", "ENST00000572232.5", "ENST00000404295.7", "ENST00000574425.5", "ENST00000572110.1", "ENST00000573533.1", "ENST00000576176.1", "ENST00000571291.5", "ENST00000572391.1", "ENST00000573520.5", "ENST00000573571.1", "ENST00000575002.5", "ENST00000575557.5", "ENST00000576935.5", "ENST00000575995.1", "ENST00000572559.1")	-0.0661726	4.2398	-1.99369	0.047102	0.329195	-4.70979
3793	ENSG00000103415.11	ENSG00000103415	protein_coding	HMOX2	3163	InGen	5.59702	18	c("ENST00000575051.5", "ENST00000406590.6", "ENST00000570646.5", "ENST00000458134.7", "ENST00000619528.4", "ENST00000619913.4", "ENST00000219700.10", "ENST00000575120.5", "ENST00000572812.5", "ENST00000574466.5", "ENST00000576827.5", "ENST00000574594.5", "ENST00000570445.5", "ENST00000575129.5", "ENST00000398595.7", "ENST00000414777.5", "ENST00000613539.1", "ENST00000570622.1")	-0.0571393	5.80467	-2.61237	0.00944984	0.154754	-3.48419
4268	ENSG00000089486.16	ENSG00000089486	protein_coding	CDIP1	29965	InGen	7.78674	14	c("ENST00000563332.6", "ENST00000399599.7", "ENST00000567695.5", "ENST00000564828.5", "ENST00000563507.5", "ENST00000562334.5", "ENST00000589159.5", "ENST00000562579.5", "ENST00000589890.1", "ENST00000563186.5", "ENST00000588381.1", "ENST00000586728.5", "ENST00000566234.2", "ENST00000586768.1")	0.0102961	6.45064	0.33959	0.734406	0.919812	-6.82357
1455	ENSG00000278434.1	ENSG00000278434	sense_intronic			InGen	0.679793	1	ENST00000612995.1	-0.0710124	1.19112	-1.3875	0.166332	0.548476	-5.21706
3823	ENSG00000205832.7	ENSG00000205832	protein_coding	C16orf96	342346	InGen	0.0932143	1	ENST00000444310.4	-0.0855025	-0.229513	-1.32956	0.184685	0.573246	-5.05715
315	ENSG00000261612.1	ENSG00000261612	processed_pseudogene	SUB1P3		InGen	0.246324	1	ENST00000564581.1	-0.0247448	-2.44399	-0.215895	0.829218	0.952067	-5.45496
3619	ENSG00000153443.12	ENSG00000153443	protein_coding	UBALD1	124402	InGen	0.720188	9	c("ENST00000590891.1", "ENST00000590965.1", "ENST00000591401.5", "ENST00000283474.11", "ENST00000591897.5", "ENST00000588691.1", "ENST00000587615.1", "ENST00000587649.1", "ENST00000591113.1")	0.010465	2.62434	0.258038	0.796556	0.941411	-6.35831
10219	ENSG00000102858.12	ENSG00000102858	protein_coding	MGRN1	23295	InGen	1.93861	18	c("ENST00000591895.5", "ENST00000262370.11", "ENST00000415496.5", "ENST00000536343.5", "ENST00000587747.5", "ENST00000399577.9", "ENST00000588994.5", "ENST00000586183.5", "ENST00000615397.1", "ENST00000590790.5", "ENST00000593224.1", "ENST00000587145.5", "ENST00000590457.5", "ENST00000588015.5", "ENST00000591673.1", "ENST00000592256.5", "ENST00000588111.1", "ENST00000585676.1")	0.0228431	5.52297	0.653985	0.513629	0.82188	-6.59986
301	ENSG00000278700.1	ENSG00000278700	misc_RNA			InGen	0.457328	1	ENST00000613380.1	-0.0808455	-1.68222	-1.01751	0.309743	0.689008	-5.1446
73	ENSG00000276641.1	ENSG00000276641	miRNA	MIR6769A	102466731	InGen	0.536692	1	ENST00000617340.1	0.0680936	-3.39117	0.515613	0.606509	0.869536	-5.25272
2068	ENSG00000168101.14	ENSG00000168101	protein_coding	NUDT16L1	84309	InGen	2.45638	5	c("ENST00000304301.10", "ENST00000586252.1", "ENST00000586536.1", "ENST00000405142.1", "ENST00000590460.1")	-0.0176931	3.60802	-0.703034	0.482586	0.804246	-6.31889
7868	ENSG00000168096.14	ENSG00000168096	protein_coding	ANKS3	124401	InGen	0.994024	30	c("ENST00000614075.4", "ENST00000450067.6", "ENST00000591185.5", "ENST00000589035.5", "ENST00000590803.5", "ENST00000591653.5", "ENST00000446014.6", "ENST00000304283.8", "ENST00000590193.5", "ENST00000592077.5", "ENST00000585773.5", "ENST00000588513.1", "ENST00000588398.1", "ENST00000592840.1", "ENST00000590730.5", "ENST00000586605.5", "ENST00000592421.5", "ENST00000592068.5", "ENST00000586166.5", "ENST00000592698.5", "ENST00000586159.5", "ENST00000586632.1", "ENST00000589065.5", "ENST00000593120.5", "ENST00000592711.5", "ENST00000591281.5", "ENST00000587005.5", "ENST00000590147.5", "ENST00000592190.1", "ENST00000590689.1")	-0.0497283	4.22773	-2.10027	0.0365497	0.29585	-4.49958
556	ENSG00000266994.1	ENSG00000266994	processed_transcript			InGen	0.361223	1	ENST00000588099.1	-0.0722277	-1.14335	-0.826691	0.409077	0.762152	-5.40035
4656	ENSG00000166246.13	ENSG00000166246	protein_coding	C16orf71	146562	InGen	0.0566209	5	c("ENST00000299320.9", "ENST00000586724.5", "ENST00000590191.1", "ENST00000586256.1", "ENST00000619274.1")	-0.0455041	-0.628531	-0.707057	0.480087	0.80316	-5.56896
6465	ENSG00000103199.13	ENSG00000103199	protein_coding	ZNF500	26048	InGen	0.864338	8	c("ENST00000219478.10", "ENST00000588942.1", "ENST00000591026.1", "ENST00000545009.1", "ENST00000589422.1", "ENST00000592425.1", "ENST00000588602.1", "ENST00000585977.1")	-0.0573534	3.71733	-2.10791	0.0358781	0.293152	-4.40816
2100	ENSG00000140623.13	ENSG00000140623	protein_coding	SEPT12	124404	InGen	0.0593173	8	c("ENST00000588241.5", "ENST00000396693.9", "ENST00000268231.12", "ENST00000587603.5", "ENST00000590741.5", "ENST00000591861.5", "ENST00000590303.1", "ENST00000591624.1")	-0.188334	-2.21169	-1.13554	0.257065	0.644731	-4.97639
720	ENSG00000267077.1	ENSG00000267077	antisense			InGen	0.342782	1	ENST00000592465.1	-0.166584	-0.910921	-1.67711	0.0945748	0.438133	-4.4788
3683	ENSG00000067836.12	ENSG00000067836	protein_coding	ROGDI	79641	InGen	5.27176	16	c("ENST00000322048.11", "ENST00000591292.5", "ENST00000587843.5", "ENST00000587377.5", "ENST00000588201.5", "ENST00000592019.1", "ENST00000586504.5", "ENST00000591392.5", "ENST00000587711.5", "ENST00000586153.1", "ENST00000586336.5", "ENST00000589543.5", "ENST00000585653.1", "ENST00000585871.1", "ENST00000590198.1", "ENST00000592112.1")	-0.0755774	5.6034	-2.52582	0.0120639	0.175193	-3.68463
5470	ENSG00000140632.16	ENSG00000140632	protein_coding	GLYR1	84656	InGen	7.79788	13	c("ENST00000589389.5", "ENST00000588732.5", "ENST00000436648.9", "ENST00000321919.13", "ENST00000587936.5", "ENST00000591451.5", "ENST00000591846.1", "ENST00000588297.5", "ENST00000586095.1", "ENST00000587297.1", "ENST00000586901.1", "ENST00000587875.1", "ENST00000591159.1")	-0.00941774	6.72709	-0.634458	0.526272	0.829009	-6.69791
1091	ENSG00000275056.1	ENSG00000275056	sense_intronic			InGen	0.398963	1	ENST00000614098.1	0.0194265	0.0287876	0.410597	0.681665	0.899988	-5.85401
8551	ENSG00000118900.14	ENSG00000118900	protein_coding	UBN1	29855	InGen	1.89639	9	c("ENST00000592120.5", "ENST00000262376.10", "ENST00000590769.5", "ENST00000396658.8", "ENST00000587027.1", "ENST00000585857.1", "ENST00000586716.1", "ENST00000589191.1", "ENST00000586152.1")	0.0354259	5.31849	1.83343	0.0677414	0.383613	-5.13708
7686	ENSG00000118898.15	ENSG00000118898	protein_coding	PPL	5493	InGen	1.36747	6	c("ENST00000345988.6", "ENST00000590782.6", "ENST00000592772.1", "ENST00000589090.1", "ENST00000590093.1", "ENST00000588556.1")	0.0481253	4.82828	0.92763	0.354354	0.725448	-6.31769
6477	ENSG00000103184.11	ENSG00000103184	protein_coding	SEC14L5	9717	InGen	4.46633	2	c("ENST00000251170.11", "ENST00000587469.1")	-0.086029	6.26425	-2.35065	0.019396	0.224018	-4.14945
2630	ENSG00000267072.2	ENSG00000267072	lincRNA			InGen	0.175641	2	c("ENST00000588778.1", "ENST00000632058.1")	-0.112109	0.207844	-1.90766	0.0574016	0.359511	-4.26339
5484	ENSG00000103174.11	ENSG00000103174	protein_coding	NAGPA	51172	InGen	1.96627	17	c("ENST00000312251.7", "ENST00000381955.7", "ENST00000564397.5", "ENST00000562746.5", "ENST00000568202.5", "ENST00000563578.5", "ENST00000566137.5", "ENST00000567739.5", "ENST00000569296.5", "ENST00000565876.5", "ENST00000568528.1", "ENST00000562346.2", "ENST00000562037.1", "ENST00000569793.1", "ENST00000591478.1", "ENST00000561580.5", "ENST00000564922.1")	-0.0698579	4.802	-1.99673	0.0467688	0.327784	-4.77489
4496	ENSG00000033011.11	ENSG00000033011	protein_coding	ALG1	56052	InGen	0.998888	8	c("ENST00000588623.5", "ENST00000262374.9", "ENST00000586840.1", "ENST00000592793.5", "ENST00000591822.5", "ENST00000591783.5", "ENST00000544428.1", "ENST00000592661.1")	-0.0630987	3.49916	-2.14834	0.032497	0.28144	-4.29013
2067	ENSG00000153446.15	ENSG00000153446	protein_coding	C16orf89	146556	InGen	1.19292	6	c("ENST00000586629.5", "ENST00000474471.7", "ENST00000472572.7", "ENST00000315997.5", "ENST00000592343.1", "ENST00000591875.1")	0.0147086	2.63431	0.249183	0.803392	0.943497	-6.36246
3128	ENSG00000118894.14	ENSG00000118894	protein_coding	EEF2KMT	196483	InGen	0.359792	9	c("ENST00000458008.8", "ENST00000427587.8", "ENST00000585436.5", "ENST00000587161.5", "ENST00000587608.1", "ENST00000587133.1", "ENST00000587200.1", "ENST00000585975.5", "ENST00000586444.1")	-0.0117551	1.44721	-0.340447	0.733761	0.919239	-6.11866
531	ENSG00000267070.1	ENSG00000267070	lincRNA			InGen	0.145175	1	ENST00000589323.1	0.186075	-2.41007	1.65766	0.0984443	0.445112	-4.35282
829	ENSG00000279877.1	ENSG00000279877	processed_transcript			InGen	1.19786	1	ENST00000569895.3	-0.0165506	1.1918	-0.337174	0.736224	0.920287	-6.08953
1580	ENSG00000260411.4	ENSG00000260411	lincRNA			InGen	0.144815	1	ENST00000585867.2	-0.0567879	-0.970025	-0.637351	0.524388	0.828002	-5.55763
781	ENSG00000242278.1	ENSG00000242278	processed_pseudogene			InGen	0.246837	1	ENST00000470389.1	-0.0184014	-1.1655	-0.216491	0.828754	0.951759	-5.68874
892	ENSG00000261007.2	ENSG00000261007	processed_pseudogene			InGen	0.26107	1	ENST00000564888.2	0.0210422	-0.984971	0.250334	0.802503	0.943255	-5.72014
100	ENSG00000273648.1	ENSG00000273648	miRNA	MIR8065	102465867	InGen	0.497141	1	ENST00000620577.1	0.196583	-3.08432	1.49528	0.135906	0.507622	-4.50991
8213	ENSG00000078328.19	ENSG00000078328	protein_coding	RBFOX1	54715	InGen	10.8767	21	c("ENST00000547605.5", "ENST00000553186.5", "ENST00000550418.5", "ENST00000547372.5", "ENST00000548749.5", "ENST00000422070.8", "ENST00000535565.6", "ENST00000547427.5", "ENST00000552089.5", "ENST00000551752.5", "ENST00000547338.5", "ENST00000436368.6", "ENST00000311745.9", "ENST00000355637.8", "ENST00000340209.8", "ENST00000620507.4", "ENST00000569889.1", "ENST00000570626.1", "ENST00000564850.1", "ENST00000567470.1", "ENST00000570188.1")	0.0288611	7.87659	0.754032	0.451429	0.787578	-6.68353
1768	ENSG00000280000.1	ENSG00000280000	TEC			InGen	0.849583	1	ENST00000624136.1	0.0381653	1.77288	0.755972	0.450266	0.786986	-5.97654
776	ENSG00000257180.1	ENSG00000257180	sense_intronic			InGen	2.23584	1	ENST00000549303.1	0.0453361	1.99038	0.944503	0.345682	0.719637	-5.8597
572	ENSG00000260835.1	ENSG00000260835	sense_intronic			InGen	1.39125	1	ENST00000564076.1	0.0187351	0.825377	0.337447	0.736019	0.920287	-6.02861
1676	ENSG00000278975.1	ENSG00000278975	TEC			InGen	2.19185	1	ENST00000623206.1	0.0226175	2.98577	0.262477	0.793136	0.940519	-6.43775
175	ENSG00000259963.1	ENSG00000259963	processed_pseudogene			InGen	1.65027	1	ENST00000567192.1	-0.0979303	-0.700176	-1.09474	0.274521	0.660532	-5.25129
62	ENSG00000252080.1	ENSG00000252080	snRNA	RNU7-99P		InGen	6.79069	1	ENST00000516271.1	-0.0117097	-0.0647438	-0.204722	0.83793	0.954304	-5.89881
107	ENSG00000200869.1	ENSG00000200869	snRNA	RNU6-457P		InGen	5.21456	1	ENST00000363999.1	-0.0516981	0.31422	-0.859122	0.390967	0.751482	-5.64178
80	ENSG00000283584.1	ENSG00000283584	snoRNA			InGen	1.17823	1	ENST00000637869.1	-0.0367088	-2.26179	-0.313752	0.75393	0.926867	-5.46988
8254	ENSG00000067365.14	ENSG00000067365	protein_coding	METTL22	79091	InGen	0.604426	18	c("ENST00000563958.5", "ENST00000381920.7", "ENST00000163678.11", "ENST00000564554.1", "ENST00000561758.5", "ENST00000567295.5", "ENST00000563037.1", "ENST00000568967.5", "ENST00000564624.1", "ENST00000572956.5", "ENST00000561993.5", "ENST00000563501.1", "ENST00000565866.5", "ENST00000562151.2", "ENST00000564107.1", "ENST00000564133.1", "ENST00000562973.1", "ENST00000569597.1")	0.0224821	3.57458	0.884384	0.377206	0.741237	-6.17774
510	ENSG00000279357.1	ENSG00000279357	TEC			InGen	0.0515045	1	ENST00000625011.1	-0.119644	-3.91381	-0.883297	0.377792	0.741534	-4.99858
9744	ENSG00000183044.11	ENSG00000183044	protein_coding	ABAT	18	InGen	11.7815	16	c("ENST00000268251.12", "ENST00000564714.5", "ENST00000563992.1", "ENST00000568847.5", "ENST00000561870.5", "ENST00000569695.1", "ENST00000396600.6", "ENST00000566590.5", "ENST00000563215.1", "ENST00000565016.5", "ENST00000567812.5", "ENST00000425191.6", "ENST00000569156.5", "ENST00000562115.1", "ENST00000565671.1", "ENST00000564453.1")	0.0132965	8.23314	0.551779	0.581515	0.856861	-6.83343
298	ENSG00000243954.3	ENSG00000243954	misc_RNA	RN7SL743P		InGen	0.218106	1	ENST00000475032.3	0.302314	-2.70755	2.63353	0.00889371	0.149179	-2.63645
1978	ENSG00000184857.7	ENSG00000184857	protein_coding	TMEM186	25880	InGen	1.10659	2	c("ENST00000564869.1", "ENST00000333050.6")	-0.0203498	2.49223	-0.797277	0.425929	0.77272	-6.05524
7645	ENSG00000140650.11	ENSG00000140650	protein_coding	PMM2	5373	InGen	0.412355	18	c("ENST00000566983.5", "ENST00000565837.1", "ENST00000268261.8", "ENST00000564030.5", "ENST00000566604.5", "ENST00000570134.5", "ENST00000566196.5", "ENST00000562448.1", "ENST00000568602.5", "ENST00000565896.5", "ENST00000562318.5", "ENST00000566540.5", "ENST00000570076.5", "ENST00000565221.5", "ENST00000569958.5", "ENST00000564069.1", "ENST00000567697.1", "ENST00000562025.1")	0.0451262	2.91685	1.57314	0.116754	0.480075	-5.2422
430	ENSG00000260350.1	ENSG00000260350	antisense			InGen	0.337797	1	ENST00000567942.1	0.308306	-2.37177	2.50815	0.0126708	0.180396	-2.89263
2642	ENSG00000260276.2	ENSG00000260276	antisense			InGen	0.241356	2	c("ENST00000565934.1", "ENST00000613908.1")	0.0236526	0.585141	0.511909	0.609096	0.870704	-5.90682
5577	ENSG00000153048.10	ENSG00000153048	protein_coding	CARHSP1	23589	InGen	1.94561	20	c("ENST00000396593.6", "ENST00000610831.4", "ENST00000614449.4", "ENST00000619881.4", "ENST00000618335.4", "ENST00000611932.4", "ENST00000311052.9", "ENST00000561530.5", "ENST00000567554.5", "ENST00000565287.5", "ENST00000567908.5", "ENST00000570125.5", "ENST00000568117.5", "ENST00000568968.1", "ENST00000563815.5", "ENST00000562843.5", "ENST00000569398.5", "ENST00000569572.1", "ENST00000562586.1", "ENST00000567626.1")	0.0461415	4.15972	1.03431	0.301833	0.682839	-6.12583
409	ENSG00000259939.1	ENSG00000259939	antisense			InGen	0.41577	1	ENST00000564919.1	0.0495608	-1.35449	0.647082	0.51808	0.824734	-5.49009
498	ENSG00000261481.1	ENSG00000261481	antisense			InGen	0.0450594	1	ENST00000570290.1	0.0353994	-4.26671	0.219079	0.826739	0.951338	-5.24349
7969	ENSG00000187555.14	ENSG00000187555	protein_coding	USP7	7874	InGen	7.49237	21	c("ENST00000344836.8", "ENST00000563961.5", "ENST00000381886.8", "ENST00000565455.5", "ENST00000563085.5", "ENST00000567113.5", "ENST00000565883.1", "ENST00000562615.1", "ENST00000563043.1", "ENST00000562051.1", "ENST00000567692.1", "ENST00000569448.1", "ENST00000566131.1", "ENST00000570256.5", "ENST00000567329.1", "ENST00000542333.5", "ENST00000566004.5", "ENST00000569230.5", "ENST00000566273.5", "ENST00000564117.1", "ENST00000566224.1")	0.0181472	7.23783	1.08252	0.279901	0.664487	-6.34825
15875	ENSG00000182831.11	ENSG00000182831	protein_coding	C16orf72	29035	InGen	3.15345	2	c("ENST00000327827.11", "ENST00000574285.2")	0.025296	6.95503	1.49481	0.136029	0.507742	-5.80744
480	ENSG00000220793.5	ENSG00000220793	processed_pseudogene	RPL21P119		InGen	2.68154	1	ENST00000484462.1	0.466088	-0.907157	1.11527	0.265639	0.652997	-5.23183
5298	ENSG00000261617.1	ENSG00000261617	lincRNA		101927009	InGen	0.191852	1	ENST00000564305.1	0.0822718	1.34047	1.15773	0.247907	0.636471	-5.53491
796	ENSG00000260071.1	ENSG00000260071	lincRNA			InGen	0.161671	1	ENST00000570038.1	0.118625	-1.61292	1.30151	0.194095	0.584065	-4.88512
948	ENSG00000283003.1	ENSG00000283003	lincRNA			InGen	0.152897	1	ENST00000634367.1	0.0229482	-1.55434	0.213503	0.831082	0.952701	-5.61307
132	ENSG00000252927.1	ENSG00000252927	rRNA	RNA5SP404		InGen	0.160293	1	ENST00000517118.1	0.133654	-4.12293	0.896902	0.370499	0.73646	-4.9786
660	ENSG00000260362.1	ENSG00000260362	lincRNA			InGen	0.0541097	1	ENST00000561538.1	-0.00362587	-3.46552	-0.0259125	0.979345	0.994357	-5.34896
16696	ENSG00000183454.15	ENSG00000183454	protein_coding	GRIN2A	2903	InGen	12.9198	16	c("ENST00000396573.6", "ENST00000396575.6", "ENST00000461292.3", "ENST00000535259.5", "ENST00000636273.1", "ENST00000562109.5", "ENST00000330684.3", "ENST00000463531.1", "ENST00000566683.1", "ENST00000568247.3", "ENST00000637393.1", "ENST00000566670.2", "ENST00000637334.1", "ENST00000566665.1", "ENST00000636406.1", "ENST00000637188.1")	0.0473726	9.14958	1.02104	0.308069	0.688375	-6.51123
179	ENSG00000283221.1	ENSG00000283221	antisense			InGen	0.0937967	1	ENST00000636913.1	-0.193127	-4.42115	-1.24351	0.214664	0.605099	-4.67757
299	ENSG00000266439.2	ENSG00000266439	misc_RNA	RN7SL493P		InGen	0.0515381	1	ENST00000580401.2	-0.0155178	-4.42868	-0.108488	0.913682	0.977787	-5.23971
6391	ENSG00000166669.13	ENSG00000166669	protein_coding	ATF7IP2	80063	InGen	1.38155	18	c("ENST00000564797.5", "ENST00000562527.5", "ENST00000396559.5", "ENST00000396560.6", "ENST00000566316.5", "ENST00000561932.5", "ENST00000562102.5", "ENST00000543967.5", "ENST00000562396.1", "ENST00000569939.5", "ENST00000569900.5", "ENST00000535850.5", "ENST00000570163.1", "ENST00000568027.5", "ENST00000324570.9", "ENST00000356427.2", "ENST00000565616.1", "ENST00000565450.1")	0.013116	4.46742	0.417103	0.676905	0.898107	-6.61111
4439	ENSG00000279662.1	ENSG00000279662	TEC			InGen	0.0558424	1	ENST00000624925.1	0.0797254	-1.09221	0.924474	0.355992	0.72645	-5.34102
502	ENSG00000260468.1	ENSG00000260468	lincRNA	LINC01290		InGen	0.14481	1	ENST00000566787.1	0.095733	-2.69817	0.791664	0.42919	0.775066	-5.1893
8718	ENSG00000213853.9	ENSG00000213853	protein_coding	EMP2	2013	InGen	0.531491	3	c("ENST00000359543.7", "ENST00000536829.1", "ENST00000342147.4")	0.164611	3.47198	3.01545	0.00278806	0.0851174	-2.14788
435	ENSG00000260310.1	ENSG00000260310	sense_intronic			InGen	0.0587933	1	ENST00000566325.1	0.392362	-4.04596	2.58929	0.0100922	0.161133	-2.79914
1775	ENSG00000153060.7	ENSG00000153060	protein_coding	TEKT5	146279	InGen	0.0680347	3	c("ENST00000574923.1", "ENST00000283025.6", "ENST00000576638.1")	-0.0241577	-2.05665	-0.217468	0.827993	0.95161	-5.5278
1955	ENSG00000103274.10	ENSG00000103274	protein_coding	NUBP1	4682	InGen	1.17618	8	c("ENST00000574334.5", "ENST00000571790.5", "ENST00000574137.1", "ENST00000283027.9", "ENST00000433392.6", "ENST00000571175.5", "ENST00000574691.1", "ENST00000573663.1")	-0.0648873	2.49075	-2.32041	0.0209976	0.231608	-3.7618
5281	ENSG00000166676.14	ENSG00000166676	protein_coding	TVP23A	780776	InGen	1.36084	11	c("ENST00000572980.5", "ENST00000456096.6", "ENST00000573857.5", "ENST00000575135.5", "ENST00000612195.4", "ENST00000572428.5", "ENST00000573360.5", "ENST00000299866.12", "ENST00000572102.5", "ENST00000619408.1", "ENST00000570692.1")	0.0427838	4.07179	1.47444	0.141424	0.516331	-5.57271
1161	ENSG00000262488.1	ENSG00000262488	processed_pseudogene			InGen	0.0455157	1	ENST00000577174.1	-0.100195	-3.17285	-0.663836	0.507311	0.817409	-5.2062
742	ENSG00000262151.1	ENSG00000262151	antisense			InGen	0.0623581	2	c("ENST00000572017.1", "ENST00000573071.1")	0.0488806	-3.30486	0.299403	0.764842	0.930183	-5.34094
14503	ENSG00000179583.18	ENSG00000179583	protein_coding	CIITA	4261	InGen	0.144817	15	c("ENST00000637439.1", "ENST00000636238.1", "ENST00000618207.4", "ENST00000618327.4", "ENST00000324288.12", "ENST00000381835.9", "ENST00000570546.5", "ENST00000573309.5", "ENST00000571186.5", "ENST00000537380.1", "ENST00000576601.1", "ENST00000571190.1", "ENST00000572665.1", "ENST00000575513.1", "ENST00000571545.1")	-0.362088	2.34572	-3.64243	0.000318705	0.0231386	-0.0159428
1722	ENSG00000182108.9	ENSG00000182108	protein_coding	DEXI	28955	InGen	4.55661	3	c("ENST00000469379.5", "ENST00000331808.4", "ENST00000570992.1")	-0.0342131	4.38885	-1.27031	0.204972	0.595718	-5.88513
2378	ENSG00000280153.1	ENSG00000280153	TEC			InGen	0.106242	1	ENST00000625054.1	-0.362446	-0.695602	-3.20058	0.00152036	0.0605119	-1.20696
630	ENSG00000275673.1	ENSG00000275673	sense_intronic			InGen	0.203075	1	ENST00000618667.1	0.0381084	-1.69045	0.493947	0.621709	0.875665	-5.49423
1159	ENSG00000263013.1	ENSG00000263013	sense_intronic			InGen	0.526327	1	ENST00000570440.1	0.0115806	0.589268	0.246353	0.80558	0.944292	-5.99934
2147	ENSG00000262222.1	ENSG00000262222	antisense			InGen	0.0379266	1	ENST00000573379.1	-0.236633	-2.35095	-1.82554	0.0689258	0.385712	-4.09898
12387	ENSG00000038532.14	ENSG00000038532	protein_coding	CLEC16A	23274	InGen	1.78088	12	c("ENST00000409790.5", "ENST00000409552.4", "ENST00000494853.1", "ENST00000463896.5", "ENST00000476025.5", "ENST00000465491.5", "ENST00000487189.5", "ENST00000463459.1", "ENST00000428742.6", "ENST00000436973.5", "ENST00000261657.5", "ENST00000459723.1")	0.0125961	5.78327	0.573381	0.566822	0.850378	-6.67055
740	ENSG00000229917.2	ENSG00000229917	processed_pseudogene	RPL7P46		InGen	0.652503	1	ENST00000425129.2	0.0668445	0.217303	1.32836	0.18508	0.573537	-5.14805
479	ENSG00000274038.1	ENSG00000274038	sense_intronic			InGen	0.308771	1	ENST00000615581.1	-0.145835	-1.52703	-2.04676	0.0415637	0.310966	-3.80624
1055	ENSG00000263033.2	ENSG00000263033	lincRNA			InGen	0.157399	1	ENST00000572466.2	-0.0771293	-1.25588	-0.915699	0.360569	0.729031	-5.30484
2701	ENSG00000175643.8	ENSG00000175643	protein_coding	RMI2	116028	InGen	0.317471	5	c("ENST00000573910.1", "ENST00000572173.1", "ENST00000572992.1", "ENST00000312499.5", "ENST00000576027.1")	0.101521	0.876375	1.21942	0.223655	0.613589	-5.37826
1134	ENSG00000263080.1	ENSG00000263080	antisense		105371083	InGen	0.0401799	2	c("ENST00000572913.1", "ENST00000572706.1")	0.308046	-3.29388	2.0546	0.0407943	0.308701	-3.71778
5060	ENSG00000189067.12	ENSG00000189067	protein_coding	LITAF	9516	InGen	1.86759	21	c("ENST00000571688.5", "ENST00000622633.4", "ENST00000413364.6", "ENST00000339430.9", "ENST00000381810.7", "ENST00000570904.5", "ENST00000571459.5", "ENST00000575426.1", "ENST00000573332.5", "ENST00000572255.5", "ENST00000576036.5", "ENST00000574763.5", "ENST00000571627.5", "ENST00000570798.5", "ENST00000620789.4", "ENST00000574701.5", "ENST00000571976.1", "ENST00000574703.5", "ENST00000574848.5", "ENST00000571277.1", "ENST00000576334.1")	0.0259045	4.42993	0.298518	0.765517	0.930622	-6.64508
3312	ENSG00000184602.5	ENSG00000184602	protein_coding	SNN	8303	InGen	23.4555	1	ENST00000329565.5	-0.000981817	7.56053	-0.0334981	0.9733	0.992946	-6.94669
4292	ENSG00000153066.12	ENSG00000153066	protein_coding	TXNDC11	51061	InGen	1.42277	9	c("ENST00000283033.9", "ENST00000570917.5", "ENST00000356957.7", "ENST00000575349.1", "ENST00000572732.1", "ENST00000575591.1", "ENST00000576969.5", "ENST00000571882.1", "ENST00000573174.1")	0.0236886	3.91445	1.2298	0.219748	0.609362	-5.87133
2597	ENSG00000262420.3	ENSG00000262420	antisense			InGen	0.047594	1	ENST00000572811.1	0.0403719	-1.84499	0.393669	0.694108	0.905088	-5.50716
7076	ENSG00000122299.11	ENSG00000122299	protein_coding	ZC3H7A	29066	InGen	2.53196	17	c("ENST00000396516.6", "ENST00000355758.8", "ENST00000570918.1", "ENST00000575984.1", "ENST00000571405.5", "ENST00000570862.1", "ENST00000571198.5", "ENST00000572938.1", "ENST00000571676.5", "ENST00000575041.5", "ENST00000576247.1", "ENST00000576009.1", "ENST00000575170.1", "ENST00000572870.5", "ENST00000576018.5", "ENST00000572781.5", "ENST00000574995.1")	0.0175346	5.46943	1.15736	0.248059	0.636526	-6.14515
283	ENSG00000274505.1	ENSG00000274505	misc_RNA			InGen	0.152965	1	ENST00000597717.2	-0.00665423	-3.39531	-0.0506167	0.959665	0.990596	-5.35714
808	ENSG00000277369.1	ENSG00000277369	lincRNA			InGen	0.679458	1	ENST00000615722.1	-0.01423	0.425365	-0.292052	0.770451	0.93265	-5.95889
6167	ENSG00000171490.12	ENSG00000171490	protein_coding	RSL1D1	26156	InGen	4.80182	12	c("ENST00000571133.5", "ENST00000396503.7", "ENST00000573618.5", "ENST00000355674.9", "ENST00000573029.1", "ENST00000573251.5", "ENST00000574823.5", "ENST00000570767.5", "ENST00000572090.5", "ENST00000571988.5", "ENST00000573791.1", "ENST00000574287.1")	-0.0102846	6.20408	-0.675679	0.499771	0.812835	-6.6365
562	ENSG00000263307.1	ENSG00000263307	antisense			InGen	0.335384	1	ENST00000574364.1	-0.0185737	-1.25113	-0.2516	0.801525	0.942904	-5.65152
8018	ENSG00000103342.12	ENSG00000103342	protein_coding	GSPT1	2935	InGen	6.14165	10	c("ENST00000434724.6", "ENST00000439887.6", "ENST00000565267.5", "ENST00000563468.5", "ENST00000420576.6", "ENST00000564790.5", "ENST00000562794.1", "ENST00000568849.5", "ENST00000567631.1", "ENST00000562169.1")	0.0120006	6.92619	0.770598	0.441559	0.781098	-6.61647
1495	ENSG00000261560.1	ENSG00000261560	sense_intronic			InGen	0.400342	1	ENST00000568144.1	-0.0297369	0.499888	-0.687844	0.492089	0.809324	-5.79132
215	ENSG00000260318.1	ENSG00000260318	processed_pseudogene	COX6CP1		InGen	1.7526	1	ENST00000564972.1	-0.029548	-0.162188	-0.572775	0.567231	0.850627	-5.74245
2719	ENSG00000234719.8	ENSG00000234719	protein_coding			InGen	0.118894	7	c("ENST00000399147.8", "ENST00000540412.1", "ENST00000547494.5", "ENST00000620285.1", "ENST00000356023.5", "ENST00000538896.5", "ENST00000532936.1")	-0.268485	-0.788291	-1.44444	0.149671	0.527062	-4.81098
236	ENSG00000260224.1	ENSG00000260224	processed_pseudogene	UBL5P4		InGen	0.195431	1	ENST00000562584.1	-0.211054	-3.57403	-1.03044	0.303643	0.68444	-4.91127
11298	ENSG00000048471.13	ENSG00000048471	protein_coding	SNX29	92017	InGen	1.48313	8	c("ENST00000569801.5", "ENST00000566228.5", "ENST00000564111.5", "ENST00000568949.1", "ENST00000568359.1", "ENST00000563308.1", "ENST00000564791.5", "ENST00000562510.1")	-0.0125369	5.29663	-0.370673	0.711146	0.9118	-6.72251
431	ENSG00000241641.1	ENSG00000241641	processed_pseudogene	RPS23P6		InGen	0.274589	1	ENST00000466136.1	-0.0251769	-1.83173	-0.273012	0.785034	0.937886	-5.54773
448	ENSG00000260723.1	ENSG00000260723	sense_intronic			InGen	0.236329	2	c("ENST00000564577.1", "ENST00000561528.1")	-0.00513018	-2.05491	-0.0493699	0.960658	0.990874	-5.54284
1678	ENSG00000278979.1	ENSG00000278979	TEC			InGen	0.103334	1	ENST00000623077.1	0.0657498	-1.3471	0.823985	0.410611	0.763123	-5.37653
520	ENSG00000260601.1	ENSG00000260601	sense_intronic			InGen	0.399391	1	ENST00000565359.1	-0.032019	-1.0574	-0.4035	0.686872	0.902369	-5.64709
6484	ENSG00000103381.11	ENSG00000103381	protein_coding	CPPED1	55313	InGen	1.15582	4	c("ENST00000381774.8", "ENST00000261660.4", "ENST00000433677.6", "ENST00000539677.1")	-0.0768693	4.26299	-1.67733	0.0945318	0.438133	-5.2782
10155	ENSG00000237515.7	ENSG00000237515	protein_coding	SHISA9	729993	InGen	1.88952	4	c("ENST00000558583.2", "ENST00000423335.2", "ENST00000482916.1", "ENST00000566106.1")	0.155062	5.45571	3.72322	0.000235381	0.0193566	-0.0959883
826	ENSG00000262801.5	ENSG00000262801	lincRNA			InGen	0.535989	2	c("ENST00000571619.5", "ENST00000574540.1")	0.157696	0.0279356	2.84093	0.00480985	0.113853	-2.21718
373	ENSG00000262235.2	ENSG00000262235	processed_pseudogene	TMF1P1		InGen	0.0856112	1	ENST00000576058.2	0.169555	-3.87897	1.151	0.250658	0.638924	-4.80389
1013	ENSG00000262267.5	ENSG00000262267	lincRNA			InGen	0.338614	2	c("ENST00000573369.5", "ENST00000576944.1")	0.0413655	-0.397372	0.478027	0.632984	0.880481	-5.73774
8460	ENSG00000175595.14	ENSG00000175595	protein_coding	ERCC4	2072	InGen	1.16697	8	c("ENST00000575156.5", "ENST00000311895.7", "ENST00000576348.1", "ENST00000574194.1", "ENST00000574781.1", "ENST00000389138.7", "ENST00000573018.1", "ENST00000462862.1")	0.0164355	4.62403	0.791242	0.429436	0.775101	-6.40825
4959	ENSG00000262732.1	ENSG00000262732	antisense			InGen	0.0537356	2	c("ENST00000575137.1", "ENST00000570663.1")	0.0912077	-0.590292	1.10734	0.269046	0.6559	-5.26281
1101	ENSG00000262097.1	ENSG00000262097	lincRNA		101927311	InGen	0.123145	2	c("ENST00000575424.1", "ENST00000576797.1")	-0.305568	-1.61294	-2.8475	0.0047144	0.112849	-2.13171
16578	ENSG00000186260.16	ENSG00000186260	protein_coding	MKL2	57496	InGen	8.60293	13	c("ENST00000574998.5", "ENST00000572400.5", "ENST00000571589.5", "ENST00000574045.5", "ENST00000575537.5", "ENST00000318282.9", "ENST00000575833.1", "ENST00000573434.1", "ENST00000575768.1", "ENST00000572567.5", "ENST00000573051.1", "ENST00000572588.1", "ENST00000571770.1")	0.105773	8.55645	2.8753	0.00432886	0.107878	-2.9459
2403	ENSG00000276564.1	ENSG00000276564	lincRNA			InGen	1.82201	1	ENST00000618736.1	0.0889574	3.37469	2.21579	0.0274655	0.264173	-4.14059
623	ENSG00000262470.2	ENSG00000262470	processed_pseudogene	TVP23CP2		InGen	1.37138	1	ENST00000571473.2	0.0442646	1.09715	0.962077	0.336795	0.712452	-5.68964
1392	ENSG00000262454.2	ENSG00000262454	lincRNA	MIR193BHG		InGen	0.73231	5	c("ENST00000634265.1", "ENST00000570945.1", "ENST00000571639.1", "ENST00000635394.1", "ENST00000575792.1")	-0.0629154	1.4505	-1.55278	0.121543	0.488818	-5.02301
83	ENSG00000207639.1	ENSG00000207639	miRNA	MIR193B	574455	InGen	0.0563649	1	ENST00000384907.1	-0.0418581	-5.23099	-0.340672	0.733592	0.919197	-5.12866
87	ENSG00000199130.3	ENSG00000199130	miRNA	MIR365A	100126355	InGen	0.259612	1	ENST00000362260.3	-0.015001	-4.02829	-0.10319	0.917882	0.979009	-5.27501
580	ENSG00000263257.1	ENSG00000263257	lincRNA			InGen	0.107417	1	ENST00000572479.1	0.00964192	-2.80228	0.0833533	0.933627	0.983482	-5.42601
4382	ENSG00000140694.16	ENSG00000140694	protein_coding	PARN	5073	InGen	3.28295	15	c("ENST00000437198.6", "ENST00000420015.6", "ENST00000341484.11", "ENST00000539279.5", "ENST00000564882.5", "ENST00000564904.5", "ENST00000564113.5", "ENST00000569444.5", "ENST00000563697.5", "ENST00000562715.1", "ENST00000563641.5", "ENST00000538472.5", "ENST00000563155.1", "ENST00000566021.1", "ENST00000562896.1")	-0.0299533	5.25985	-1.62226	0.10581	0.459978	-5.48726
4401	ENSG00000103429.10	ENSG00000103429	protein_coding	BFAR	51283	InGen	2.4036	12	c("ENST00000261658.6", "ENST00000566520.5", "ENST00000563971.5", "ENST00000562442.5", "ENST00000562121.1", "ENST00000563313.5", "ENST00000570219.1", "ENST00000566710.1", "ENST00000562545.5", "ENST00000564078.1", "ENST00000565478.1", "ENST00000563082.1")	0.0172813	4.65417	1.08294	0.279715	0.664274	-6.14018
62	ENSG00000238964.1	ENSG00000238964	snRNA	RNU7-125P		InGen	0.162179	1	ENST00000458760.1	0.13259	-4.89545	0.996041	0.320043	0.69754	-4.85111
1473	ENSG00000224712.12	ENSG00000224712	protein_coding	NPIPA3	642778	InGen	0.111309	3	c("ENST00000526520.5", "ENST00000531598.6", "ENST00000552140.5")	-0.143084	-1.42774	-1.48862	0.137651	0.510221	-4.67369
1428	ENSG00000254852.8	ENSG00000254852	protein_coding	NPIPA2	642799	InGen	0.112341	3	c("ENST00000530328.5", "ENST00000529166.5", "ENST00000553201.1")	0.0748013	-1.59901	0.623007	0.533759	0.832486	-5.46498
5819	ENSG00000103512.14	ENSG00000103512	protein_coding	NOMO1	23420	InGen	5.16653	8	c("ENST00000287667.11", "ENST00000620755.4", "ENST00000610363.4", "ENST00000566720.5", "ENST00000566883.5", "ENST00000566917.1", "ENST00000565655.1", "ENST00000566823.1")	0.00452628	6.30857	0.148004	0.88244	0.967465	-6.85982
6830	ENSG00000183458.13	ENSG00000183458	transcribed_unprocessed_pseudogene			InGen	0.409607	2	c("ENST00000534164.5", "ENST00000537889.1")	-0.0505857	2.59507	-0.862676	0.389013	0.749753	-6.02382
100	ENSG00000207425.1	ENSG00000207425	misc_RNA			InGen	1.05328	1	ENST00000384694.1	0.108787	-2.37067	0.647705	0.517677	0.824408	-5.33389
7277	ENSG00000183426.16	ENSG00000183426	protein_coding	NPIPA1	9284	InGen	0.570692	8	c("ENST00000472413.5", "ENST00000541836.5", "ENST00000545831.5", "ENST00000328085.10", "ENST00000424549.7", "ENST00000545479.5", "ENST00000534720.1", "ENST00000537062.1")	-0.0226367	3.21277	-0.365594	0.714929	0.91261	-6.42719
109	ENSG00000273804.1	ENSG00000273804	unprocessed_pseudogene			InGen	0.169098	1	ENST00000619102.1	0.0611449	-4.49544	0.385233	0.700341	0.906992	-5.18046
9410	ENSG00000179889.18	ENSG00000179889	protein_coding	PDXDC1	23042	InGen	2.99079	18	c("ENST00000563679.5", "ENST00000563667.5", "ENST00000563522.5", "ENST00000535621.6", "ENST00000566426.1", "ENST00000455313.6", "ENST00000562119.5", "ENST00000396410.8", "ENST00000570001.5", "ENST00000569715.5", "ENST00000627450.2", "ENST00000565362.5", "ENST00000325823.11", "ENST00000567306.5", "ENST00000450288.3", "ENST00000561930.1", "ENST00000566633.1", "ENST00000565986.1")	-0.00698888	6.1395	-0.42214	0.673229	0.896967	-6.77068
1902	ENSG00000261819.1	ENSG00000261819	processed_pseudogene			InGen	0.292112	1	ENST00000567634.1	-0.116014	0.135542	-0.913001	0.361984	0.729921	-5.56263
77	ENSG00000238728.1	ENSG00000238728	miRNA	MIR1972-1	100302243	InGen	1.32939	1	ENST00000459337.1	-0.167073	-2.35877	-1.04692	0.295991	0.678772	-5.04021
563	ENSG00000275910.1	ENSG00000275910	antisense			InGen	1.2465	1	ENST00000617759.1	0.0622056	0.316401	0.332182	0.739987	0.921699	-5.95544
3540	ENSG00000157045.8	ENSG00000157045	protein_coding	NTAN1	123803	InGen	1.5558	12	c("ENST00000287706.7", "ENST00000566542.5", "ENST00000622833.4", "ENST00000624579.3", "ENST00000565187.5", "ENST00000568738.1", "ENST00000568320.5", "ENST00000566419.1", "ENST00000570292.1", "ENST00000563940.1", "ENST00000567030.5", "ENST00000567420.1")	-0.0129542	3.78313	-0.517441	0.605234	0.86918	-6.45723
4156	ENSG00000085721.12	ENSG00000085721	protein_coding	RRN3	54700	InGen	4.29283	6	c("ENST00000198767.10", "ENST00000563559.5", "ENST00000429751.6", "ENST00000327307.11", "ENST00000561685.1", "ENST00000564131.1")	0.0760577	5.39613	3.7115	0.000246034	0.0198363	-0.131122
1437	ENSG00000188599.17	ENSG00000188599	transcribed_unprocessed_pseudogene	NPIPP1		InGen	1.41234	3	c("ENST00000534799.6", "ENST00000547107.5", "ENST00000448011.3")	0.0067043	2.26408	0.166026	0.868249	0.96388	-6.31762
3043	ENSG00000270580.5	ENSG00000270580	processed_transcript		105369154	InGen	0.181424	2	c("ENST00000605794.5", "ENST00000340301.5")	-0.00461332	0.38521	-0.0804282	0.935951	0.984303	-5.99202
6015	ENSG00000250251.6	ENSG00000250251	transcribed_unprocessed_pseudogene	PKD1P6		InGen	0.930377	6	c("ENST00000343738.10", "ENST00000424133.2", "ENST00000546358.5", "ENST00000540075.1", "ENST00000540502.1", "ENST00000538100.1")	0.0343627	3.67216	0.749898	0.453911	0.788981	-6.30423
1520	ENSG00000183793.13	ENSG00000183793	protein_coding	NPIPA5	642778	InGen	0.651688	3	c("ENST00000360151.8", "ENST00000543801.5", "ENST00000534094.1")	-0.00595224	1.01282	-0.050772	0.959541	0.990596	-6.11297
6009	ENSG00000156968.8	ENSG00000156968	protein_coding	MPV17L	255027	InGen	1.14677	3	c("ENST00000287594.7", "ENST00000396385.3", "ENST00000564148.1")	-0.0159029	4.0798	-0.675311	0.500005	0.812982	-6.4128
3688	ENSG00000166780.10	ENSG00000166780	protein_coding	C16orf45	89927	InGen	14.446	11	c("ENST00000300006.8", "ENST00000566490.5", "ENST00000570249.5", "ENST00000561813.5", "ENST00000567550.1", "ENST00000452191.6", "ENST00000564389.5", "ENST00000561692.5", "ENST00000563380.1", "ENST00000565857.1", "ENST00000565913.1")	-0.0218103	7.12815	-0.728228	0.467049	0.795993	-6.65881
10919	ENSG00000166783.20	ENSG00000166783	protein_coding	KIAA0430	9665	InGen	6.86804	16	c("ENST00000396368.7", "ENST00000540441.6", "ENST00000552771.5", "ENST00000548025.5", "ENST00000551742.5", "ENST00000551878.1", "ENST00000552553.5", "ENST00000551579.1", "ENST00000549337.1", "ENST00000547936.1", "ENST00000614811.1", "ENST00000552535.1", "ENST00000546864.2", "ENST00000551678.1", "ENST00000548216.2", "ENST00000549219.1")	0.0250385	7.66316	1.10609	0.269584	0.656385	-6.34811
5512	ENSG00000072864.13	ENSG00000072864	protein_coding	NDE1	54820	InGen	1.06021	13	c("ENST00000396355.5", "ENST00000606601.3", "ENST00000396354.5", "ENST00000570727.5", "ENST00000572756.5", "ENST00000573203.5", "ENST00000574163.1", "ENST00000577101.5", "ENST00000574109.5", "ENST00000573694.5", "ENST00000576502.5", "ENST00000572967.1", "ENST00000572503.1")	-0.123846	3.72764	-1.43455	0.152471	0.530837	-5.56845
503	ENSG00000262380.1	ENSG00000262380	sense_intronic			InGen	0.295494	1	ENST00000576454.1	-0.168657	-1.63258	-1.24375	0.214575	0.605099	-4.92843
882	ENSG00000280206.1	ENSG00000280206	lincRNA			InGen	0.68602	1	ENST00000624682.1	-0.166556	0.369758	-1.65326	0.0993358	0.447377	-4.6992
16104	ENSG00000133392.17	ENSG00000133392	protein_coding	MYH11	4629	InGen	0.355028	11	c("ENST00000396324.7", "ENST00000452625.6", "ENST00000573908.1", "ENST00000576790.6", "ENST00000300036.5", "ENST00000576164.5", "ENST00000571275.1", "ENST00000574119.1", "ENST00000570785.1", "ENST00000571910.1", "ENST00000571505.1")	0.102475	3.6181	0.870134	0.384931	0.747877	-6.19824
836	ENSG00000263335.1	ENSG00000263335	antisense			InGen	0.473383	1	ENST00000574212.1	-0.167952	-0.255087	-1.38125	0.168242	0.550979	-4.98464
550	ENSG00000263065.1	ENSG00000263065	antisense			InGen	0.0568304	1	ENST00000577048.1	-0.0541422	-3.88496	-0.320246	0.749007	0.924648	-5.26
2391	ENSG00000133393.12	ENSG00000133393	protein_coding	FOPNL	123811	InGen	4.51761	9	c("ENST00000255759.10", "ENST00000573968.5", "ENST00000573087.5", "ENST00000573396.5", "ENST00000575744.5", "ENST00000572415.5", "ENST00000575073.5", "ENST00000573429.5", "ENST00000575938.1")	-0.00968828	4.81552	-0.482103	0.630088	0.879103	-6.62116
104	ENSG00000206778.1	ENSG00000206778	snRNA	RNU6-213P		InGen	0.352867	1	ENST00000384051.1	0.0777769	-3.50885	0.587214	0.557507	0.84551	-5.21397
7575	ENSG00000103222.18	ENSG00000103222	protein_coding	ABCC1	4363	InGen	1.07966	8	c("ENST00000399410.7", "ENST00000399408.6", "ENST00000572882.2", "ENST00000574224.1", "ENST00000575422.5", "ENST00000576557.1", "ENST00000572053.5", "ENST00000574761.1")	0.0309411	4.28175	1.20269	0.230058	0.620078	-5.95919
8274	ENSG00000103226.17	ENSG00000103226	protein_coding	NOMO3	408050	InGen	0.762259	17	c("ENST00000399336.8", "ENST00000576589.1", "ENST00000263012.10", "ENST00000575225.5", "ENST00000572830.5", "ENST00000570519.5", "ENST00000576427.1", "ENST00000576269.1", "ENST00000576460.5", "ENST00000572033.1", "ENST00000574894.1", "ENST00000574157.5", "ENST00000572932.1", "ENST00000573635.1", "ENST00000571167.1", "ENST00000570732.1", "ENST00000570346.1")	0.108055	3.91915	0.982239	0.326783	0.703406	-6.15289
6805	ENSG00000244257.5	ENSG00000244257	unprocessed_pseudogene	PKD1P1		InGen	0.0509034	1	ENST00000458669.1	-0.0300053	-0.40534	-0.34147	0.732992	0.918899	-5.79567
7897	ENSG00000183889.12	ENSG00000183889	protein_coding		642778	InGen	0.0972731	13	c("ENST00000540039.5", "ENST00000536260.5", "ENST00000537112.5", "ENST00000537085.1", "ENST00000381497.6", "ENST00000538085.5", "ENST00000534258.1", "ENST00000541593.5", "ENST00000535961.1", "ENST00000524823.6", "ENST00000283050.7", "ENST00000527703.2", "ENST00000331436.6")	0.0346694	0.807091	0.495135	0.620871	0.87536	-5.9588
9932	ENSG00000227827.3	ENSG00000227827	unprocessed_pseudogene			InGen	0.192162	1	ENST00000532739.1	-0.119022	1.66825	-0.776921	0.437825	0.779083	-5.92487
1401	ENSG00000214967.5	ENSG00000214967	protein_coding	NPIPA7	101059938	InGen	0.445938	2	c("ENST00000530217.2", "ENST00000344087.4")	0.0597281	0.50593	0.712593	0.476658	0.801368	-5.7856
11004	ENSG00000103489.11	ENSG00000103489	protein_coding	XYLT1	64131	InGen	2.88469	4	c("ENST00000261381.6", "ENST00000575674.1", "ENST00000568226.5", "ENST00000563403.1")	0.035023	6.19438	1.00257	0.316885	0.695854	-6.36527
1370	ENSG00000279410.1	ENSG00000279410	TEC			InGen	0.347916	1	ENST00000624763.1	-0.00545976	0.0410549	-0.0994972	0.920811	0.979854	-5.92534
978	ENSG00000279415.1	ENSG00000279415	TEC			InGen	0.249707	1	ENST00000623371.1	0.0589423	-0.953086	0.886945	0.375827	0.740517	-5.3898
1722	ENSG00000279620.1	ENSG00000279620	TEC			InGen	0.391307	1	ENST00000623645.1	-0.0685923	0.50374	-1.27445	0.203504	0.594132	-5.24744
556	ENSG00000275927.1	ENSG00000275927	sense_intronic			InGen	0.694282	1	ENST00000618290.1	0.0107448	-0.301443	0.164965	0.869084	0.964232	-5.86105
1606	ENSG00000214940.8	ENSG00000214940	protein_coding	NPIPA8	101059938	InGen	0.414989	3	c("ENST00000525596.5", "ENST00000541810.5", "ENST00000545050.1")	-0.0973308	0.548468	-1.0396	0.299375	0.681929	-5.50917
6804	ENSG00000205746.9	ENSG00000205746	transcribed_unprocessed_pseudogene			InGen	0.528247	6	c("ENST00000525846.6", "ENST00000545152.1", "ENST00000538220.1", "ENST00000433020.2", "ENST00000535716.5", "ENST00000539740.1")	-0.0529821	2.94997	-0.764049	0.445446	0.783511	-6.16259
3030	ENSG00000233024.7	ENSG00000233024	protein_coding		642778	InGen	0.219872	9	c("ENST00000545114.5", "ENST00000427999.6", "ENST00000327792.6", "ENST00000531453.6", "ENST00000528301.1", "ENST00000526166.5", "ENST00000546267.5", "ENST00000533010.6", "ENST00000543228.1")	-0.0659516	0.453437	-0.696061	0.486936	0.806902	-5.76853
10291	ENSG00000254681.6	ENSG00000254681	transcribed_unprocessed_pseudogene	PKD1P5		InGen	0.239003	6	c("ENST00000532415.5", "ENST00000545364.5", "ENST00000542593.5", "ENST00000538166.1", "ENST00000545970.1", "ENST00000544578.1")	-0.154823	2.13149	-1.18416	0.237299	0.628306	-5.61477
6801	ENSG00000185164.14	ENSG00000185164	protein_coding	NOMO2	283820	InGen	2.76556	12	c("ENST00000330537.10", "ENST00000620440.4", "ENST00000381474.7", "ENST00000564991.5", "ENST00000569526.1", "ENST00000621364.4", "ENST00000622306.4", "ENST00000543392.5", "ENST00000567831.5", "ENST00000569051.1", "ENST00000564355.1", "ENST00000562312.1")	0.0434949	5.65449	1.1926	0.233979	0.6241	-6.11916
3431	ENSG00000256340.8	ENSG00000256340	transcribed_unprocessed_pseudogene	ABCC6P1		InGen	0.0565632	4	c("ENST00000565118.1", "ENST00000546162.6", "ENST00000565647.5", "ENST00000565566.1")	-0.0560368	-0.963933	-0.676926	0.498981	0.812414	-5.52367
6679	ENSG00000134419.15	ENSG00000134419	protein_coding	RPS15A	6210	InGen	3.57181	13	c("ENST00000322989.8", "ENST00000572008.5", "ENST00000563390.5", "ENST00000574723.5", "ENST00000575669.1", "ENST00000576436.5", "ENST00000562935.5", "ENST00000569365.6", "ENST00000576008.5", "ENST00000565420.5", "ENST00000563579.1", "ENST00000569083.1", "ENST00000573554.1")	-0.0148237	5.49447	-0.612493	0.540681	0.836019	-6.62143
3666	ENSG00000170540.14	ENSG00000170540	protein_coding	ARL6IP1	23204	InGen	33.7871	8	c("ENST00000304414.11", "ENST00000563861.5", "ENST00000546206.6", "ENST00000562819.5", "ENST00000562234.2", "ENST00000569976.5", "ENST00000567969.1", "ENST00000566391.1")	0.0125672	8.37692	0.536101	0.592291	0.863212	-6.84927
361	ENSG00000260017.1	ENSG00000260017	antisense			InGen	0.044549	1	ENST00000569096.1	-0.0680528	-4.56235	-0.463397	0.64342	0.885514	-5.14742
25988	ENSG00000157106.16	ENSG00000157106	protein_coding	SMG1	23049	InGen	4.11336	17	c("ENST00000446231.6", "ENST00000565324.5", "ENST00000561940.1", "ENST00000563448.1", "ENST00000562668.1", "ENST00000569764.1", "ENST00000563235.5", "ENST00000566328.2", "ENST00000568038.1", "ENST00000561947.5", "ENST00000565224.5", "ENST00000568239.1", "ENST00000532700.6", "ENST00000330588.4", "ENST00000569122.1", "ENST00000563836.1", "ENST00000567737.1")	0.0820611	8.03179	4.4586	1.17182e-05	0.00281448	2.59066
5638	ENSG00000170537.12	ENSG00000170537	protein_coding	TMC7	79905	InGen	1.08234	5	c("ENST00000569532.5", "ENST00000304381.9", "ENST00000568469.5", "ENST00000421369.3", "ENST00000561963.1")	-0.128708	3.87543	-1.6373	0.102629	0.454458	-5.28489
107	ENSG00000207167.1	ENSG00000207167	snRNA	RNU6-1340P		InGen	0.280978	1	ENST00000384438.1	-0.194426	-3.73516	-1.27007	0.205056	0.595718	-4.69434
696	ENSG00000261465.6	ENSG00000261465	antisense			InGen	0.0676976	4	c("ENST00000571934.5", "ENST00000576433.5", "ENST00000568971.5", "ENST00000567047.1")	0.0573562	-2.99641	0.464761	0.642444	0.885122	-5.32239
704	ENSG00000261357.1	ENSG00000261357	lincRNA			InGen	0.180781	1	ENST00000565802.1	-0.134271	-1.74173	-1.1987	0.231602	0.621282	-4.96585
4120	ENSG00000167186.10	ENSG00000167186	protein_coding	COQ7	10229	InGen	2.56175	11	c("ENST00000321998.9", "ENST00000566049.5", "ENST00000568985.5", "ENST00000566110.5", "ENST00000564746.1", "ENST00000569312.5", "ENST00000544894.6", "ENST00000561858.5", "ENST00000569127.1", "ENST00000567314.1", "ENST00000569259.1")	-0.0232177	4.71342	-1.1798	0.239027	0.628661	-6.036
841	ENSG00000260430.1	ENSG00000260430	lincRNA			InGen	0.088936	1	ENST00000568032.1	-0.0338786	-2.50017	-0.291643	0.770764	0.932959	-5.43356
450	ENSG00000278389.1	ENSG00000278389	lincRNA			InGen	0.0671099	1	ENST00000617407.1	-0.0242497	-3.73116	-0.159806	0.873143	0.965457	-5.29646
7440	ENSG00000205730.6	ENSG00000205730	protein_coding	ITPRIPL2	162073	InGen	0.699797	2	c("ENST00000566735.1", "ENST00000381440.4")	-0.0157574	3.67717	-0.372138	0.710056	0.911398	-6.50331
7538	ENSG00000103528.16	ENSG00000103528	protein_coding	SYT17	51760	InGen	1.43507	9	c("ENST00000570264.5", "ENST00000566261.5", "ENST00000355377.6", "ENST00000568115.5", "ENST00000562034.5", "ENST00000562711.6", "ENST00000562274.1", "ENST00000565183.5", "ENST00000568433.1")	0.0941224	4.694	2.98429	0.00307898	0.0904055	-2.38648
2381	ENSG00000188477.13	ENSG00000188477	sense_intronic			InGen	0.0626193	1	ENST00000468219.1	-0.110132	-1.51692	-0.955733	0.339986	0.715124	-5.21689
4416	ENSG00000006007.11	ENSG00000006007	protein_coding	GDE1	51573	InGen	6.35034	5	c("ENST00000353258.7", "ENST00000564172.1", "ENST00000563645.1", "ENST00000569899.5", "ENST00000569773.1")	-0.0192728	6.19602	-1.12198	0.26278	0.649847	-6.23827
10142	ENSG00000103540.16	ENSG00000103540	protein_coding	CCP110	9738	InGen	5.699	11	c("ENST00000396212.6", "ENST00000381396.9", "ENST00000569190.1", "ENST00000565376.2", "ENST00000573412.1", "ENST00000562083.1", "ENST00000396208.3", "ENST00000561888.1", "ENST00000566523.1", "ENST00000562616.1", "ENST00000567451.1")	-0.0120101	7.18267	-0.300768	0.763803	0.929864	-6.88208
9767	ENSG00000103544.14	ENSG00000103544	protein_coding	C16orf62	57020	InGen	3.11476	24	c("ENST00000544670.5", "ENST00000539322.5", "ENST00000438132.7", "ENST00000251143.9", "ENST00000542263.5", "ENST00000537186.6", "ENST00000543460.1", "ENST00000417362.6", "ENST00000567245.5", "ENST00000513947.8", "ENST00000563649.1", "ENST00000448695.5", "ENST00000543152.5", "ENST00000562446.1", "ENST00000546175.5", "ENST00000535164.5", "ENST00000539705.5", "ENST00000541153.5", "ENST00000538552.5", "ENST00000540240.1", "ENST00000540101.2", "ENST00000544275.1", "ENST00000542027.3", "ENST00000566850.1" )	-0.0232573	6.29719	-1.24913	0.212604	0.603077	-6.09749
394	ENSG00000276571.1	ENSG00000276571	antisense			InGen	0.370151	1	ENST00000621246.1	-0.0759602	-1.66974	-0.888067	0.375225	0.740104	-5.25188
7761	ENSG00000103550.13	ENSG00000103550	protein_coding	KNOP1	400506	InGen	1.29702	5	c("ENST00000219837.11", "ENST00000568230.5", "ENST00000567367.1", "ENST00000565844.1", "ENST00000564480.1")	-0.0846047	4.56411	-2.37548	0.0181621	0.216056	-3.94038
4993	ENSG00000174628.16	ENSG00000174628	protein_coding	IQCK	124152	InGen	0.822126	14	c("ENST00000568126.5", "ENST00000308214.13", "ENST00000320394.10", "ENST00000564955.5", "ENST00000564186.5", "ENST00000568300.6", "ENST00000564515.5", "ENST00000561839.5", "ENST00000561935.5", "ENST00000566312.1", "ENST00000568387.1", "ENST00000562762.5", "ENST00000568236.2", "ENST00000568061.1")	-0.063552	3.36197	-2.1789	0.0301267	0.274518	-4.20718
994	ENSG00000261195.1	ENSG00000261195	antisense		105371115	InGen	0.450977	3	c("ENST00000564490.1", "ENST00000568843.1", "ENST00000565817.1")	-0.146115	0.0929835	-1.52712	0.127797	0.497222	-4.85197
6667	ENSG00000167191.11	ENSG00000167191	protein_coding	GPRC5B	51704	InGen	18.9071	11	c("ENST00000300571.6", "ENST00000569102.1", "ENST00000535671.5", "ENST00000562348.1", "ENST00000569479.5", "ENST00000569847.1", "ENST00000566822.1", "ENST00000562469.5", "ENST00000568214.1", "ENST00000570142.5", "ENST00000564449.1")	-0.0223609	8.2972	-0.393441	0.694277	0.905088	-6.91055
3963	ENSG00000183549.10	ENSG00000183549	protein_coding	ACSM5	54988	InGen	0.286934	7	c("ENST00000575584.5", "ENST00000331849.8", "ENST00000575070.1", "ENST00000570305.5", "ENST00000574748.5", "ENST00000573920.1", "ENST00000577024.1")	-0.128348	1.50234	-1.58819	0.113309	0.473443	-4.97351
6501	ENSG00000066654.13	ENSG00000066654	protein_coding	THUMPD1	55623	InGen	3.98913	6	c("ENST00000636554.1", "ENST00000381337.6", "ENST00000396083.6", "ENST00000570231.1", "ENST00000565248.1", "ENST00000569768.1")	-0.016605	6.0491	-0.982955	0.326431	0.703104	-6.37414
351	ENSG00000260510.1	ENSG00000260510	antisense			InGen	0.151034	1	ENST00000565498.1	-0.159199	-2.97211	-1.17995	0.238968	0.628617	-4.84145
6761	ENSG00000196678.13	ENSG00000196678	protein_coding	ERI2	112479	InGen	0.880778	15	c("ENST00000300005.7", "ENST00000562987.1", "ENST00000564349.5", "ENST00000562215.1", "ENST00000357967.8", "ENST00000569729.5", "ENST00000568805.5", "ENST00000563117.5", "ENST00000567859.5", "ENST00000563537.5", "ENST00000565884.5", "ENST00000567562.5", "ENST00000562277.5", "ENST00000566223.1", "ENST00000568251.1")	-0.0539835	3.87805	-1.51954	0.129692	0.49996	-5.47222
4114	ENSG00000005189.19	ENSG00000005189	protein_coding		81691	InGen	0.415511	19	c("ENST00000568894.5", "ENST00000568046.5", "ENST00000566993.5", "ENST00000261377.10", "ENST00000348433.10", "ENST00000568501.5", "ENST00000566276.5", "ENST00000568476.5", "ENST00000565340.5", "ENST00000568647.5", "ENST00000566518.5", "ENST00000564274.5", "ENST00000563068.1", "ENST00000567297.5", "ENST00000563617.1", "ENST00000564200.1", "ENST00000563045.1", "ENST00000561474.1", "ENST00000568334.1")	0.0197131	1.98632	0.598816	0.549753	0.841042	-6.10463
95	ENSG00000275908.1	ENSG00000275908	snRNA			InGen	0.23855	1	ENST00000618345.1	-0.0808705	-4.19694	-0.553041	0.580653	0.856318	-5.14516
6248	ENSG00000188215.9	ENSG00000188215	protein_coding	DCUN1D3	123879	InGen	1.4927	2	c("ENST00000324344.8", "ENST00000563934.1")	0.00977018	4.52377	0.432359	0.665795	0.894284	-6.61003
3593	ENSG00000102897.9	ENSG00000102897	protein_coding	LYRM1	57149	InGen	2.44924	11	c("ENST00000564457.1", "ENST00000568663.5", "ENST00000412082.6", "ENST00000439021.5", "ENST00000567165.5", "ENST00000569023.5", "ENST00000568820.5", "ENST00000562740.5", "ENST00000219168.8", "ENST00000567954.5", "ENST00000396052.3")	-0.00553365	4.47668	-0.275955	0.782775	0.937006	-6.65653
2558	ENSG00000011638.10	ENSG00000011638	protein_coding	TMEM159	57146	InGen	0.857715	9	c("ENST00000573487.5", "ENST00000233047.8", "ENST00000572258.5", "ENST00000574092.1", "ENST00000261388.7", "ENST00000451578.6", "ENST00000572599.5", "ENST00000577162.1", "ENST00000573688.1")	0.0752068	1.89162	1.65404	0.0991769	0.447002	-4.94658
3782	ENSG00000103316.10	ENSG00000103316	protein_coding	CRYM	1428	InGen	10.0196	10	c("ENST00000574448.5", "ENST00000570401.5", "ENST00000543948.5", "ENST00000219599.7", "ENST00000572113.1", "ENST00000576703.5", "ENST00000571666.1", "ENST00000572914.1", "ENST00000571358.1", "ENST00000574787.1")	-0.0473011	6.56093	-0.98672	0.324584	0.701415	-6.40252
556	ENSG00000283512.1	ENSG00000283512	unprocessed_pseudogene			InGen	0.103845	1	ENST00000637983.1	0.157833	-3.69872	0.962383	0.336642	0.712215	-4.97136
255	ENSG00000257403.2	ENSG00000257403	unprocessed_pseudogene			InGen	0.266339	1	ENST00000549658.2	0.158376	-3.42743	1.05284	0.293271	0.676793	-4.9252
1007	ENSG00000158482.10	ENSG00000158482	unprocessed_pseudogene	SNX29P1		InGen	0.0969167	1	ENST00000548357.2	-0.117416	-2.80218	-0.893647	0.372236	0.73764	-5.10013
4717	ENSG00000169246.16	ENSG00000169246	protein_coding	NPIPB3		InGen	0.247761	14	c("ENST00000542817.1", "ENST00000504841.6", "ENST00000419180.6", "ENST00000448012.6", "ENST00000542953.1", "ENST00000519305.6", "ENST00000521589.5", "ENST00000534903.1", "ENST00000538439.1", "ENST00000545358.5", "ENST00000535190.1", "ENST00000537983.1", "ENST00000543368.1", "ENST00000544154.1")	-0.0162594	1.4239	-0.328973	0.742408	0.922882	-6.13125
7107	ENSG00000180747.15	ENSG00000180747	transcribed_unprocessed_pseudogene	SMG1P3		InGen	1.16906	6	c("ENST00000520823.6", "ENST00000522480.5", "ENST00000440195.2", "ENST00000522841.6", "ENST00000437413.2", "ENST00000435197.2")	0.00773119	4.30543	0.188702	0.850456	0.958138	-6.65978
87	ENSG00000265462.1	ENSG00000265462	miRNA	MIR3680-1	100500917	InGen	3.3367	1	ENST00000581433.1	0.138699	-0.593216	2.11735	0.035063	0.289983	-3.78348
431	ENSG00000273956.1	ENSG00000273956	lincRNA			InGen	0.0715438	1	ENST00000613759.1	-0.238305	-3.80681	-1.50358	0.133755	0.505606	-4.44094
576	ENSG00000257639.1	ENSG00000257639	unprocessed_pseudogene			InGen	0.0518737	1	ENST00000550637.1	0.0415074	-3.77044	0.269194	0.787968	0.938642	-5.28092
7035	ENSG00000197006.13	ENSG00000197006	protein_coding	METTL9	51108	InGen	4.91126	11	c("ENST00000563026.1", "ENST00000567404.5", "ENST00000358154.7", "ENST00000396014.8", "ENST00000562379.1", "ENST00000570074.1", "ENST00000615720.4", "ENST00000562961.1", "ENST00000568826.1", "ENST00000569290.1", "ENST00000564733.1")	0.00208647	6.33898	0.109524	0.912861	0.977515	-6.86618
828	ENSG00000261596.2	ENSG00000261596	sense_intronic			InGen	0.845658	1	ENST00000564271.2	0.0267484	0.704784	0.635421	0.525644	0.828824	-5.86285
3532	ENSG00000140749.8	ENSG00000140749	protein_coding	IGSF6	10261	InGen	0.331009	3	c("ENST00000268389.5", "ENST00000569602.1", "ENST00000565499.1")	-0.570435	1.3439	-5.3614	1.66379e-07	0.000161865	6.95954
107	ENSG00000207248.1	ENSG00000207248	snRNA	RNU6-1005P		InGen	1.13156	1	ENST00000384519.1	-0.0782773	-1.80904	-0.882081	0.378448	0.742099	-5.24281
107	ENSG00000207042.1	ENSG00000207042	snRNA	RNU6-196P		InGen	0.515297	1	ENST00000384315.1	0.0826108	-2.9556	0.747668	0.455253	0.789437	-5.1879
7209	ENSG00000155719.16	ENSG00000155719	protein_coding	OTOA	146183	InGen	0.0603066	7	c("ENST00000286149.8", "ENST00000388958.7", "ENST00000388956.8", "ENST00000388957.3", "ENST00000569064.1", "ENST00000563871.5", "ENST00000563506.1")	0.0708393	0.1353	1.16411	0.245314	0.633974	-5.31693
1665	ENSG00000260306.1	ENSG00000260306	lincRNA			InGen	0.331442	1	ENST00000567370.1	0.0468807	0.144756	0.607912	0.543711	0.837122	-5.79615
5253	ENSG00000248124.7	ENSG00000248124	transcribed_unprocessed_pseudogene	RRN3P1		InGen	1.19678	4	c("ENST00000514813.6", "ENST00000546471.5", "ENST00000551901.5", "ENST00000551681.1")	-0.0316412	3.83273	-0.861861	0.389461	0.750036	-6.24018
7773	ENSG00000185864.16	ENSG00000185864	protein_coding	NPIPB4	23117	InGen	0.319676	22	c("ENST00000415645.6", "ENST00000537951.1", "ENST00000165086.8", "ENST00000545367.5", "ENST00000542133.5", "ENST00000543660.1", "ENST00000541329.1", "ENST00000614197.4", "ENST00000539318.5", "ENST00000341400.11", "ENST00000518761.8", "ENST00000543654.1", "ENST00000520808.6", "ENST00000542338.1", "ENST00000539191.1", "ENST00000536041.5", "ENST00000529969.1", "ENST00000540103.1", "ENST00000543449.1", "ENST00000541674.5", "ENST00000544693.5", "ENST00000538859.1")	0.0728644	2.50442	1.07124	0.284934	0.668711	-5.82178
6290	ENSG00000185710.9	ENSG00000185710	transcribed_unprocessed_pseudogene	SMG1P4		InGen	0.140881	6	c("ENST00000523028.5", "ENST00000540706.5", "ENST00000543702.1", "ENST00000380598.4", "ENST00000381448.8", "ENST00000517529.1")	0.0312141	0.518828	0.199789	0.841783	0.955276	-5.99883
1491	ENSG00000274460.1	ENSG00000274460	processed_transcript			InGen	0.389144	1	ENST00000616774.1	-0.0813921	0.490824	-1.7165	0.0871162	0.426811	-4.62316
5217	ENSG00000140740.10	ENSG00000140740	protein_coding	UQCRC2	7385	InGen	13.1158	13	c("ENST00000268379.8", "ENST00000630839.2", "ENST00000565464.5", "ENST00000567757.1", "ENST00000561553.5", "ENST00000565331.5", "ENST00000563898.5", "ENST00000564095.5", "ENST00000618892.1", "ENST00000567597.1", "ENST00000563711.5", "ENST00000567810.1", "ENST00000561798.1")	-0.0287178	7.47442	-1.77452	0.0770027	0.406503	-5.38557
934	ENSG00000260395.1	ENSG00000260395	processed_pseudogene			InGen	0.0813351	1	ENST00000562640.1	-0.153919	-2.51188	-1.21355	0.225886	0.615254	-4.85529
583	ENSG00000275445.1	ENSG00000275445	antisense			InGen	0.148675	1	ENST00000612618.1	-0.0190335	-2.17695	-0.211236	0.832849	0.953199	-5.49107
6122	ENSG00000185716.11	ENSG00000185716	protein_coding	C16orf52	730094	InGen	5.03311	7	c("ENST00000567004.1", "ENST00000542527.6", "ENST00000569656.5", "ENST00000331057.8", "ENST00000562695.1", "ENST00000562186.1", "ENST00000568049.1")	0.0018137	6.37501	0.0744494	0.940703	0.985476	-6.87295
5039	ENSG00000175267.14	ENSG00000175267	protein_coding	VWA3A	146177	InGen	1.0118	8	c("ENST00000562340.5", "ENST00000567131.5", "ENST00000566668.1", "ENST00000568328.5", "ENST00000389398.9", "ENST00000299840.10", "ENST00000563389.1", "ENST00000563755.1")	0.117786	3.69457	2.49632	0.0130921	0.183851	-3.55806
2630	ENSG00000183921.7	ENSG00000183921	protein_coding	SDR42E2		InGen	0.052548	1	ENST00000602312.2	0.0888684	-1.59526	0.994242	0.320916	0.698319	-5.2002
8020	ENSG00000103319.11	ENSG00000103319	protein_coding	EEF2K	29904	InGen	1.57162	4	c("ENST00000263026.9", "ENST00000568269.5", "ENST00000563555.1", "ENST00000561791.1")	0.0577499	4.96674	1.63955	0.102159	0.453307	-5.4358
714	ENSG00000261113.1	ENSG00000261113	antisense			InGen	0.0513445	3	c("ENST00000568125.1", "ENST00000562376.1", "ENST00000563344.1")	-0.286334	-3.56012	-2.02367	0.0439013	0.320006	-3.76086
9488	ENSG00000058600.15	ENSG00000058600	protein_coding	POLR3E	55718	InGen	1.41139	19	c("ENST00000615879.4", "ENST00000299853.9", "ENST00000564209.5", "ENST00000565358.5", "ENST00000418581.6", "ENST00000564883.5", "ENST00000359210.8", "ENST00000561494.5", "ENST00000563024.5", "ENST00000564061.5", "ENST00000563766.5", "ENST00000567022.5", "ENST00000564750.5", "ENST00000564256.1", "ENST00000565551.5", "ENST00000569757.1", "ENST00000569787.1", "ENST00000563282.1", "ENST00000565117.1")	-0.050861	5.02776	-2.68296	0.00770713	0.138892	-3.24054
3948	ENSG00000140743.7	ENSG00000140743	protein_coding	CDR2	1039	InGen	1.87002	7	c("ENST00000268383.6", "ENST00000564542.5", "ENST00000561630.1", "ENST00000567406.5", "ENST00000567010.1", "ENST00000563573.5", "ENST00000569045.1")	0.00658941	4.28997	0.228259	0.819602	0.949307	-6.64417
3366	ENSG00000257122.5	ENSG00000257122	transcribed_unprocessed_pseudogene	RRN3P3		InGen	0.978179	2	c("ENST00000551766.5", "ENST00000549207.1")	-0.025896	3.00017	-0.774739	0.439111	0.779851	-6.16147
7046	ENSG00000237296.9	ENSG00000237296	transcribed_unprocessed_pseudogene	SMG1P1		InGen	2.31243	7	c("ENST00000446662.5", "ENST00000309865.11", "ENST00000308347.10", "ENST00000337787.3", "ENST00000381231.4", "ENST00000431681.5", "ENST00000418592.1")	-0.00978534	5.30581	-0.323966	0.746192	0.92348	-6.74106
10005	ENSG00000243716.10	ENSG00000243716	protein_coding	NPIPB5	100132247	InGen	2.28801	27	c("ENST00000415654.5", "ENST00000415833.6", "ENST00000546168.5", "ENST00000543407.5", "ENST00000356156.7", "ENST00000541154.5", "ENST00000545375.5", "ENST00000536620.1", "ENST00000544308.5", "ENST00000538509.1", "ENST00000521555.6", "ENST00000538606.5", "ENST00000451409.5", "ENST00000424340.5", "ENST00000542518.5", "ENST00000540704.1", "ENST00000517539.5", "ENST00000541664.5", "ENST00000528249.5", "ENST00000517347.5", "ENST00000621622.4", "ENST00000539929.5", "ENST00000543997.1", "ENST00000538590.1", "ENST00000539604.5", "ENST00000442450.2", "ENST00000357370.6")	0.0562904	5.75644	1.63808	0.102465	0.454077	-5.50939
107	ENSG00000277041.1	ENSG00000277041	unprocessed_pseudogene			InGen	0.0605205	1	ENST00000610646.1	-0.0240455	-5.34648	-0.212832	0.831604	0.952774	-5.14478
2661	ENSG00000257838.5	ENSG00000257838	transcribed_unprocessed_pseudogene		653786	InGen	0.0894708	2	c("ENST00000550753.5", "ENST00000548889.1")	0.07526	-0.767319	1.02744	0.305052	0.686027	-5.30062
5701	ENSG00000283213.1	ENSG00000283213	lincRNA			InGen	0.0836063	2	c("ENST00000636354.1", "ENST00000636266.1")	0.122174	0.2525	1.55256	0.121596	0.488892	-4.85219
2605	ENSG00000122254.6	ENSG00000122254	protein_coding	HS3ST2	9956	InGen	2.43063	2	c("ENST00000261374.3", "ENST00000473392.1")	0.0438397	3.97618	0.766893	0.443756	0.782329	-6.33565
932	ENSG00000261090.1	ENSG00000261090	lincRNA			InGen	0.0512173	1	ENST00000567395.1	-0.102584	-3.16042	-0.727437	0.467533	0.796161	-5.16461
12017	ENSG00000103404.14	ENSG00000103404	protein_coding	USP31	57478	InGen	3.74029	3	c("ENST00000219689.11", "ENST00000567975.1", "ENST00000563525.2")	-0.0197127	6.83387	-0.838687	0.402321	0.758732	-6.55667
466	ENSG00000280400.1	ENSG00000280400	TEC			InGen	0.045598	1	ENST00000624328.1	0.247507	-4.12216	1.63165	0.103816	0.456526	-4.28899
4343	ENSG00000168434.12	ENSG00000168434	protein_coding	COG7	91949	InGen	1.87393	6	c("ENST00000307149.9", "ENST00000566364.1", "ENST00000561854.1", "ENST00000569635.1", "ENST00000563164.1", "ENST00000567821.1")	0.0121635	4.3515	0.67423	0.50069	0.813423	-6.45638
837	ENSG00000259782.2	ENSG00000259782	sense_intronic			InGen	0.152552	1	ENST00000561624.2	-0.0108504	-1.71989	-0.131829	0.895209	0.971541	-5.58271
1007	ENSG00000260136.5	ENSG00000260136	lincRNA			InGen	0.11961	3	c("ENST00000570080.1", "ENST00000565747.5", "ENST00000562842.1")	-0.0423508	-1.81411	-0.507472	0.612201	0.87175	-5.46002
8231	ENSG00000103365.15	ENSG00000103365	protein_coding	GGA2	23062	InGen	2.99301	17	c("ENST00000309859.8", "ENST00000567468.5", "ENST00000567339.1", "ENST00000568922.1", "ENST00000566685.1", "ENST00000569182.1", "ENST00000567201.5", "ENST00000570111.5", "ENST00000568799.1", "ENST00000563494.5", "ENST00000569300.5", "ENST00000569189.2", "ENST00000563047.1", "ENST00000562944.5", "ENST00000562117.1", "ENST00000566651.1", "ENST00000566547.1")	0.0584184	5.95155	2.66366	0.00815222	0.14273	-3.37003
5730	ENSG00000103356.15	ENSG00000103356	protein_coding	EARS2	124454	InGen	2.70799	17	c("ENST00000449606.5", "ENST00000563459.5", "ENST00000564987.1", "ENST00000564776.1", "ENST00000564759.1", "ENST00000564501.5", "ENST00000563232.1", "ENST00000565344.1", "ENST00000562402.1", "ENST00000566017.5", "ENST00000564668.5", "ENST00000564461.5", "ENST00000562581.5", "ENST00000561859.5", "ENST00000564997.1", "ENST00000563499.1", "ENST00000562799.1")	0.0624607	5.30096	2.54611	0.0113991	0.171651	-3.6157
8619	ENSG00000103353.15	ENSG00000103353	protein_coding	UBFD1	56061	InGen	3.67739	10	c("ENST00000395878.7", "ENST00000567212.5", "ENST00000567264.1", "ENST00000571064.5", "ENST00000566669.1", "ENST00000569919.1", "ENST00000563366.5", "ENST00000565634.5", "ENST00000564106.1", "ENST00000566136.1")	-0.00237787	6.29225	-0.112253	0.910699	0.976691	-6.86351
1024	ENSG00000260751.2	ENSG00000260751	sense_intronic			InGen	0.342432	1	ENST00000568262.2	0.0729746	-0.31244	1.35617	0.176077	0.562745	-5.0248
1600	ENSG00000004779.9	ENSG00000004779	protein_coding	NDUFAB1	4706	InGen	10.6479	5	c("ENST00000007516.7", "ENST00000562133.5", "ENST00000484769.1", "ENST00000570319.5", "ENST00000567761.1")	-0.0335941	5.47568	-1.19116	0.234545	0.625009	-6.10122
4747	ENSG00000083093.9	ENSG00000083093	protein_coding	PALB2	79728	InGen	1.47432	6	c("ENST00000566069.5", "ENST00000568219.5", "ENST00000261584.8", "ENST00000565038.1", "ENST00000567003.1", "ENST00000561514.1")	-0.0432082	4.13629	-2.23479	0.026176	0.258099	-4.20222
12740	ENSG00000166847.9	ENSG00000166847	protein_coding	DCTN5	84516	InGen	6.16597	8	c("ENST00000300087.6", "ENST00000563998.5", "ENST00000566053.5", "ENST00000568589.5", "ENST00000563188.5", "ENST00000568272.1", "ENST00000566298.1", "ENST00000563614.1")	0.0149761	7.63826	0.755044	0.450822	0.787443	-6.6697
4760	ENSG00000166851.14	ENSG00000166851	protein_coding	PLK1	5347	InGen	0.278455	9	c("ENST00000562272.5", "ENST00000300093.8", "ENST00000570220.5", "ENST00000564202.1", "ENST00000567897.6", "ENST00000568568.1", "ENST00000562407.1", "ENST00000564947.1", "ENST00000564794.1")	0.0582296	1.51908	1.36526	0.173207	0.558896	-5.30769
2382	ENSG00000166869.2	ENSG00000166869	protein_coding	CHP2	63928	InGen	0.0585966	1	ENST00000300113.2	0.192645	-1.939	1.67199	0.0955816	0.439465	-4.37189
10037	ENSG00000166501.12	ENSG00000166501	protein_coding	PRKCB	5579	InGen	30.8763	10	c("ENST00000321728.11", "ENST00000303531.11", "ENST00000498058.1", "ENST00000498739.1", "ENST00000486868.1", "ENST00000482000.1", "ENST00000472066.1", "ENST00000463752.1", "ENST00000487674.1", "ENST00000466124.1")	-0.00576411	9.63701	-0.144204	0.885437	0.968533	-7.03857
401	ENSG00000279276.1	ENSG00000279276	TEC			InGen	0.571666	1	ENST00000622948.1	0.0918099	-0.955207	1.23655	0.217231	0.60766	-5.06932
1733	ENSG00000279202.1	ENSG00000279202	TEC			InGen	0.335456	1	ENST00000624179.1	-0.109562	0.414788	-1.9295	0.0546232	0.350381	-4.25556
116	ENSG00000274466.1	ENSG00000274466	miRNA	MIR1273H	102466247	InGen	0.940902	1	ENST00000612921.1	-0.132706	-2.10142	-1.20344	0.229768	0.619652	-4.92072
374	ENSG00000279554.1	ENSG00000279554	TEC			InGen	1.25598	1	ENST00000624082.1	-0.0340223	0.166662	-0.587237	0.557491	0.84551	-5.79517
3088	ENSG00000006116.3	ENSG00000006116	protein_coding	CACNG3	10368	InGen	5.03217	1	ENST00000005284.3	0.0493482	5.24216	1.04226	0.298141	0.680705	-6.24686
10217	ENSG00000122257.18	ENSG00000122257	protein_coding	RBBP6	5930	InGen	2.83886	13	c("ENST00000564314.5", "ENST00000567686.5", "ENST00000568015.5", "ENST00000568316.1", "ENST00000319715.8", "ENST00000452655.6", "ENST00000381039.7", "ENST00000348022.6", "ENST00000613729.1", "ENST00000564726.5", "ENST00000562430.5", "ENST00000562683.2", "ENST00000570185.1")	0.0402159	6.16181	1.91053	0.0570294	0.358807	-5.06305
12924	ENSG00000090905.18	ENSG00000090905	protein_coding	TNRC6A	27327	InGen	4.72845	18	c("ENST00000566108.2", "ENST00000315183.11", "ENST00000562829.1", "ENST00000395799.7", "ENST00000491718.5", "ENST00000450465.6", "ENST00000568903.5", "ENST00000567232.1", "ENST00000561726.1", "ENST00000568806.1", "ENST00000477487.5", "ENST00000462400.1", "ENST00000568750.1", "ENST00000563201.1", "ENST00000569376.5", "ENST00000569634.1", "ENST00000569098.1", "ENST00000464539.1")	0.0315243	7.26086	2.27489	0.0236267	0.248046	-4.38386
3415	ENSG00000158865.12	ENSG00000158865	protein_coding	SLC5A11	115584	InGen	1.86173	12	c("ENST00000347898.7", "ENST00000488922.6", "ENST00000424767.6", "ENST00000449109.6", "ENST00000545376.5", "ENST00000564125.1", "ENST00000565769.5", "ENST00000569520.5", "ENST00000568579.5", "ENST00000567758.5", "ENST00000569071.1", "ENST00000565586.1")	-0.188199	3.8379	-1.47233	0.141993	0.516788	-5.52471
9879	ENSG00000140750.16	ENSG00000140750	protein_coding	ARHGAP17	55114	InGen	0.949101	20	c("ENST00000289968.10", "ENST00000573703.1", "ENST00000570320.5", "ENST00000303665.9", "ENST00000571843.1", "ENST00000575283.5", "ENST00000573765.1", "ENST00000571406.1", "ENST00000572314.5", "ENST00000575412.1", "ENST00000570841.5", "ENST00000575656.5", "ENST00000576387.1", "ENST00000575975.5", "ENST00000455311.6", "ENST00000571480.5", "ENST00000573625.5", "ENST00000571575.5", "ENST00000573449.5", "ENST00000575447.1")	-0.00360106	4.45519	-0.110041	0.912451	0.977277	-6.69017
4007	ENSG00000260714.1	ENSG00000260714	processed_pseudogene			InGen	0.0489038	1	ENST00000569988.1	0.0125177	-0.984084	0.18437	0.85385	0.958813	-5.71857
1126	ENSG00000262587.2	ENSG00000262587	transcribed_unprocessed_pseudogene		554206	InGen	0.850694	2	c("ENST00000619106.1", "ENST00000575694.1")	-0.00795617	1.25533	-0.207687	0.835616	0.953874	-6.12641
1875	ENSG00000262155.1	ENSG00000262155	lincRNA		283887	InGen	0.969653	1	ENST00000571219.1	0.0250127	2.1582	0.648087	0.517431	0.824314	-6.10933
540	ENSG00000271105.1	ENSG00000271105	processed_pseudogene	SCML2P2		InGen	1.57671	1	ENST00000604266.1	0.0102165	1.0504	0.207449	0.835802	0.953874	-6.09617
676	ENSG00000263326.1	ENSG00000263326	unprocessed_pseudogene			InGen	0.0525236	1	ENST00000576103.1	-0.0265458	-3.58787	-0.197421	0.843634	0.955726	-5.31902
1168	ENSG00000260448.5	ENSG00000260448	lincRNA	LCMT1-AS1		InGen	0.309348	4	c("ENST00000566507.1", "ENST00000563962.5", "ENST00000563176.1", "ENST00000569920.1")	0.0512288	-0.226459	0.846851	0.397761	0.755508	-5.54764
1869	ENSG00000262700.1	ENSG00000262700	processed_pseudogene			InGen	0.255371	1	ENST00000572236.1	-0.0875055	0.0767906	-1.23676	0.217156	0.60766	-5.22982
534	ENSG00000275494.1	ENSG00000275494	sense_intronic			InGen	0.311487	1	ENST00000613406.1	-0.0845754	-1.28553	-1.07358	0.283885	0.667634	-5.15661
2606	ENSG00000205629.11	ENSG00000205629	protein_coding	LCMT1	51451	InGen	4.40443	13	c("ENST00000399069.7", "ENST00000380962.9", "ENST00000380966.8", "ENST00000564011.5", "ENST00000577157.1", "ENST00000570981.1", "ENST00000576382.1", "ENST00000576625.5", "ENST00000573435.1", "ENST00000572869.1", "ENST00000572761.1", "ENST00000575396.1", "ENST00000574450.1")	0.00433849	4.88854	0.255092	0.798829	0.941753	-6.71372
1421	ENSG00000103375.10	ENSG00000103375	protein_coding	AQP8	343	InGen	0.0680369	2	c("ENST00000566125.5", "ENST00000219660.5")	0.307506	-2.31442	2.57004	0.0106571	0.165799	-2.76312
7970	ENSG00000155592.15	ENSG00000155592	protein_coding	ZKSCAN2	342357	InGen	1.17993	3	c("ENST00000328086.11", "ENST00000569150.1", "ENST00000565590.1")	-0.0069271	4.40323	-0.43447	0.664263	0.893501	-6.5917
3115	ENSG00000274925.1	ENSG00000274925	lincRNA			InGen	0.666262	1	ENST00000612792.1	0.0419751	2.28135	1.12455	0.261689	0.648743	-5.72179
3379	ENSG00000182601.6	ENSG00000182601	protein_coding	HS3ST4	9951	InGen	2.95107	2	c("ENST00000331351.5", "ENST00000475436.1")	0.015728	4.53918	0.359562	0.719431	0.914636	-6.64067
74	ENSG00000265005.1	ENSG00000265005	miRNA	MIR548W	100422923	InGen	0.858126	1	ENST00000581970.1	-0.114609	-2.86749	-0.989775	0.323092	0.700316	-5.02989
114	ENSG00000199929.1	ENSG00000199929	rRNA	RNA5SP405		InGen	0.414746	1	ENST00000363059.1	-0.131457	-3.19289	-0.976298	0.329713	0.706314	-4.99877
273	ENSG00000230330.1	ENSG00000230330	processed_pseudogene	HMGN2P3		InGen	0.57244	1	ENST00000433603.1	0.202849	-1.56667	2.33035	0.0204586	0.229202	-3.27481
4039	ENSG00000155666.11	ENSG00000155666	protein_coding	KDM8	79831	InGen	0.55193	14	c("ENST00000286096.8", "ENST00000564961.1", "ENST00000562269.1", "ENST00000569329.1", "ENST00000441782.6", "ENST00000562733.1", "ENST00000563881.1", "ENST00000568965.1", "ENST00000563571.5", "ENST00000567785.5", "ENST00000567366.1", "ENST00000568792.1", "ENST00000567735.1", "ENST00000569592.1")	-0.0136836	2.52679	-0.492472	0.62275	0.875904	-6.25554
1686	ENSG00000259940.2	ENSG00000259940	antisense			InGen	0.0596768	1	ENST00000567108.2	0.266128	-2.21144	2.34208	0.0198383	0.225996	-3.22736
3770	ENSG00000169189.16	ENSG00000169189	protein_coding	NSMCE1	197370	InGen	1.49139	14	c("ENST00000361439.8", "ENST00000569236.5", "ENST00000565070.5", "ENST00000565384.1", "ENST00000562039.1", "ENST00000566087.5", "ENST00000563273.5", "ENST00000564342.5", "ENST00000563900.5", "ENST00000561960.5", "ENST00000567710.5", "ENST00000563512.1", "ENST00000565626.1", "ENST00000567375.1")	-0.00582099	3.80072	-0.238614	0.811569	0.946376	-6.56564
3266	ENSG00000245888.6	ENSG00000245888	antisense		400512	InGen	0.139624	4	c("ENST00000566854.5", "ENST00000565060.1", "ENST00000499939.2", "ENST00000566535.1")	0.0213133	0.172826	0.324101	0.74609	0.92348	-5.90556
5894	ENSG00000077238.13	ENSG00000077238	protein_coding	IL4R	3566	InGen	0.456976	19	c("ENST00000566117.5", "ENST00000395762.6", "ENST00000562142.5", "ENST00000561742.5", "ENST00000563926.5", "ENST00000543915.6", "ENST00000568746.5", "ENST00000566318.5", "ENST00000563002.5", "ENST00000561946.5", "ENST00000563787.1", "ENST00000628578.1", "ENST00000170630.6", "ENST00000565696.1", "ENST00000562968.1", "ENST00000565179.5", "ENST00000565352.1", "ENST00000565915.5", "ENST00000563886.1")	0.270355	2.45565	2.47254	0.0139766	0.18932	-3.43145
2615	ENSG00000259954.1	ENSG00000259954	antisense	IL21R-AS1	283888	InGen	0.102648	1	ENST00000563191.1	0.0899665	-0.829305	0.693468	0.488559	0.807737	-5.57097
11562	ENSG00000077235.17	ENSG00000077235	protein_coding	GTF3C1	2975	InGen	4.22988	13	c("ENST00000567806.1", "ENST00000561623.5", "ENST00000564747.1", "ENST00000356183.8", "ENST00000569653.1", "ENST00000562609.2", "ENST00000567843.1", "ENST00000571886.1", "ENST00000569394.5", "ENST00000564664.5", "ENST00000566779.1", "ENST00000568569.1", "ENST00000570129.1")	0.0309612	6.94478	1.59844	0.11101	0.469861	-5.64906
9784	ENSG00000047578.12	ENSG00000047578	protein_coding	KIAA0556	23247	InGen	1.11061	10	c("ENST00000566023.1", "ENST00000261588.8", "ENST00000568258.5", "ENST00000565672.5", "ENST00000618117.1", "ENST00000564749.5", "ENST00000567894.5", "ENST00000573850.1", "ENST00000562207.1", "ENST00000568622.1")	-0.0072083	4.71707	-0.331029	0.740856	0.922062	-6.6737
592	ENSG00000261736.1	ENSG00000261736	sense_intronic			InGen	0.169547	1	ENST00000569881.1	0.0257412	-2.13346	0.305685	0.760059	0.928667	-5.48903
1456	ENSG00000261329.5	ENSG00000261329	antisense			InGen	1.1155	4	c("ENST00000564893.1", "ENST00000568831.1", "ENST00000610941.4", "ENST00000563052.1")	0.0536011	1.85101	0.448817	0.653892	0.89039	-6.16351
341	ENSG00000273553.1	ENSG00000273553	sense_intronic			InGen	0.104892	1	ENST00000613256.1	0.138664	-3.62437	0.970943	0.332368	0.708309	-4.97096
5213	ENSG00000169181.12	ENSG00000169181	protein_coding	GSG1L	146395	InGen	0.522911	5	c("ENST00000447459.6", "ENST00000395724.7", "ENST00000380897.7", "ENST00000569166.1", "ENST00000562611.1")	0.0642836	2.61866	1.40783	0.16023	0.541451	-5.42798
107	ENSG00000207266.1	ENSG00000207266	snRNA	RNU6-1241P		InGen	0.142499	1	ENST00000384536.1	0.0899783	-4.5694	0.617931	0.537095	0.834413	-5.09134
7065	ENSG00000169180.11	ENSG00000169180	protein_coding	XPO6	23214	InGen	5.49274	23	c("ENST00000565698.5", "ENST00000568065.5", "ENST00000304658.9", "ENST00000569315.1", "ENST00000567038.1", "ENST00000570007.1", "ENST00000573275.1", "ENST00000569216.2", "ENST00000564905.1", "ENST00000562408.1", "ENST00000563138.5", "ENST00000565284.5", "ENST00000567842.5", "ENST00000564337.5", "ENST00000570294.5", "ENST00000566175.1", "ENST00000574435.1", "ENST00000561488.1", "ENST00000569973.1", "ENST00000573645.1", "ENST00000570033.1", "ENST00000569951.1", "ENST00000566073.1")	-0.025076	6.58374	-1.40303	0.161654	0.543118	-5.91457
475	ENSG00000260452.1	ENSG00000260452	processed_pseudogene	TPRKBP2		InGen	0.298709	1	ENST00000565969.1	0.03954	-1.58213	0.540973	0.588932	0.861065	-5.49636
976	ENSG00000250982.2	ENSG00000250982	processed_pseudogene			InGen	0.0710174	1	ENST00000513369.2	0.023286	-2.64619	0.189133	0.850118	0.958138	-5.4316
2681	ENSG00000283662.1	ENSG00000283662	lincRNA			InGen	0.384887	1	ENST00000635780.1	-0.156307	1.16428	-1.80625	0.0718938	0.393454	-4.56734
2481	ENSG00000246465.1	ENSG00000246465	lincRNA			InGen	0.0888619	1	ENST00000501520.1	-0.0825833	-2.04916	-0.889638	0.374382	0.739369	-5.20013
4992	ENSG00000188322.4	ENSG00000188322	protein_coding	SBK1	388228	InGen	1.63105	1	ENST00000341901.4	-0.0812762	3.66044	-1.46546	0.143856	0.520335	-5.51177
2135	ENSG00000198156.10	ENSG00000198156	protein_coding	NPIPB6	728741	InGen	0.0728433	2	c("ENST00000533640.5", "ENST00000532254.1")	0.174217	-1.64215	1.55798	0.120304	0.485924	-4.57306
3091	ENSG00000205609.12	ENSG00000205609	protein_coding	EIF3CL	728689	InGen	0.647096	2	c("ENST00000398944.7", "ENST00000380876.4")	-0.0933594	1.96734	-0.681337	0.49619	0.81152	-6.05151
9858	ENSG00000188603.17	ENSG00000188603	protein_coding	CLN3	1201	InGen	0.111276	63	c("ENST00000637100.1", "ENST00000636147.1", "ENST00000359984.12", "ENST00000564091.6", "ENST00000631023.2", "ENST00000357857.14", "ENST00000360019.7", "ENST00000563874.5", "ENST00000333496.14", "ENST00000561689.6", "ENST00000357806.11", "ENST00000395653.9", "ENST00000568076.6", "ENST00000569430.6", "ENST00000636907.1", "ENST00000637184.1", "ENST00000636839.1", "ENST00000637107.1", "ENST00000636351.1", "ENST00000636977.1", "ENST00000637578.1", "ENST00000565354.5", "ENST00000635958.1", "ENST00000567963.6", "ENST00000568452.6", "ENST00000637871.1", "ENST00000565316.6", "ENST00000628023.3", "ENST00000636228.1", "ENST00000355477.10", "ENST00000565140.5", "ENST00000566057.5", "ENST00000569030.5", "ENST00000637699.1", "ENST00000636172.1", "ENST00000635861.1", "ENST00000568422.6", "ENST00000637050.1", "ENST00000636853.1", "ENST00000566824.6", "ENST00000636685.1", "ENST00000635973.1", "ENST00000568497.6", "ENST00000564574.5", "ENST00000568472.6", "ENST00000566083.6", "ENST00000565778.6", "ENST00000565047.1", "ENST00000568558.6", "ENST00000565688.5", "ENST00000567495.6", "ENST00000561505.2", "ENST00000637985.1", "ENST00000568443.2", "ENST00000567804.1", "ENST00000565236.1", "ENST00000636355.1", "ENST00000637110.1", "ENST00000566040.1", "ENST00000566472.1", "ENST00000567160.1", "ENST00000566816.1", "ENST00000637686.1")	0.138114	1.23168	2.8104	0.00527739	0.118029	-2.41885
3792	ENSG00000184730.10	ENSG00000184730	protein_coding	APOBR	55911	InGen	0.0496789	2	c("ENST00000431282.2", "ENST00000564831.5")	-0.0362271	-1.22681	-0.341424	0.733026	0.918899	-5.62527
5674	ENSG00000176046.8	ENSG00000176046	protein_coding	NUPR1	26471	InGen	0.280342	3	c("ENST00000324873.7", "ENST00000567646.1", "ENST00000395641.2")	0.114384	1.85697	1.25849	0.209203	0.600146	-5.50481
328	ENSG00000271495.1	ENSG00000271495	processed_pseudogene			InGen	0.0456338	1	ENST00000604296.1	0.0560033	-4.66736	0.336852	0.736467	0.920423	-5.17896
432	ENSG00000275441.1	ENSG00000275441	antisense			InGen	0.106665	1	ENST00000613454.1	0.114207	-3.20179	0.855951	0.392716	0.753058	-5.08837
2124	ENSG00000176476.8	ENSG00000176476	protein_coding	SGF29	112869	InGen	0.904224	7	c("ENST00000564682.5", "ENST00000569581.1", "ENST00000317058.7", "ENST00000567564.1", "ENST00000567447.1", "ENST00000564023.1", "ENST00000565945.1")	-0.0346941	2.0962	-1.01956	0.308769	0.688839	-5.79084
2275	ENSG00000197165.10	ENSG00000197165	protein_coding	SULT1A2	6799	InGen	0.229835	5	c("ENST00000534108.5", "ENST00000533150.5", "ENST00000335715.8", "ENST00000395630.5", "ENST00000526384.1")	0.0455378	0.137165	0.436123	0.663065	0.892982	-5.86711
740	ENSG00000278665.1	ENSG00000278665	unprocessed_pseudogene			InGen	0.158398	1	ENST00000613051.1	-0.014071	-1.93001	-0.133068	0.89423	0.971275	-5.56619
8909	ENSG00000196502.11	ENSG00000196502	protein_coding	SULT1A1	6817	InGen	0.883956	11	c("ENST00000569554.5", "ENST00000350842.8", "ENST00000564818.5", "ENST00000567998.5", "ENST00000562058.5", "ENST00000395607.5", "ENST00000395609.5", "ENST00000314752.11", "ENST00000563493.1", "ENST00000566189.5", "ENST00000567512.1")	-0.0658833	4.31757	-1.49008	0.137267	0.509876	-5.57708
2338	ENSG00000255524.7	ENSG00000255524	protein_coding	NPIPB8	728734	InGen	0.0879206	2	c("ENST00000529716.5", "ENST00000526428.1")	0.0998791	-1.10039	1.07929	0.281335	0.665519	-5.19655
6982	ENSG00000184110.14	ENSG00000184110	protein_coding	EIF3C	8663	InGen	0.608195	14	c("ENST00000566501.5", "ENST00000331666.10", "ENST00000395587.5", "ENST00000569690.5", "ENST00000564243.5", "ENST00000566866.5", "ENST00000563139.5", "ENST00000568426.1", "ENST00000565099.1", "ENST00000565932.5", "ENST00000564839.1", "ENST00000566519.1", "ENST00000569005.5", "ENST00000566086.1")	-0.015142	3.12086	-0.170707	0.864571	0.96265	-6.46151
2123	ENSG00000196993.8	ENSG00000196993	protein_coding	NPIPB9	728734	InGen	0.455313	2	c("ENST00000357796.7", "ENST00000550983.1")	0.0889457	1.23681	1.71349	0.0876671	0.427261	-4.75491
694	ENSG00000240634.1	ENSG00000240634	processed_pseudogene			InGen	0.19503	1	ENST00000469929.1	-0.0755011	-1.57305	-0.884626	0.377076	0.741158	-5.27721
540	ENSG00000260796.1	ENSG00000260796	antisense			InGen	0.486872	1	ENST00000568183.1	0.00757092	-0.607203	0.127861	0.898346	0.972806	-5.80004
1539	ENSG00000275807.1	ENSG00000275807	antisense			InGen	0.0948694	1	ENST00000614819.1	-0.0125903	-1.45527	-0.164607	0.869366	0.964322	-5.63632
6508	ENSG00000168488.18	ENSG00000168488	protein_coding	ATXN2L	11273	InGen	3.031	26	c("ENST00000563314.5", "ENST00000340394.12", "ENST00000325215.10", "ENST00000336783.8", "ENST00000382686.8", "ENST00000395547.6", "ENST00000564304.5", "ENST00000570200.5", "ENST00000562867.5", "ENST00000568266.5", "ENST00000564656.5", "ENST00000561539.1", "ENST00000566080.1", "ENST00000565971.5", "ENST00000570284.1", "ENST00000564284.1", "ENST00000565845.5", "ENST00000564035.5", "ENST00000566946.5", "ENST00000562583.5", "ENST00000561732.1", "ENST00000562686.1", "ENST00000569318.1", "ENST00000566007.5", "ENST00000564162.1", "ENST00000567024.1")	0.0210992	5.5566	0.645213	0.519288	0.825045	-6.6095
2302	ENSG00000178952.9	ENSG00000178952	protein_coding	TUFM	7284	InGen	9.9577	5	c("ENST00000313511.7", "ENST00000569217.1", "ENST00000577590.1", "ENST00000565012.1", "ENST00000561644.1")	-0.00960251	5.82244	-0.562503	0.574198	0.853912	-6.67687
7145	ENSG00000178188.14	ENSG00000178188	protein_coding	SH2B1	25970	InGen	2.14213	16	c("ENST00000563591.5", "ENST00000567536.5", "ENST00000322610.12", "ENST00000337120.9", "ENST00000566209.1", "ENST00000545570.5", "ENST00000618521.4", "ENST00000359285.9", "ENST00000538342.5", "ENST00000563674.1", "ENST00000395532.8", "ENST00000566176.5", "ENST00000561629.1", "ENST00000569471.1", "ENST00000569651.1", "ENST00000568868.1")	-0.00653414	5.21759	-0.274971	0.78353	0.937235	-6.74428
544	ENSG00000261766.1	ENSG00000261766	antisense			InGen	0.396504	1	ENST00000567731.1	-0.0331247	-0.998914	-0.52735	0.598345	0.866086	-5.60458
4587	ENSG00000196296.13	ENSG00000196296	protein_coding	ATP2A1	487	InGen	0.045692	9	c("ENST00000357084.7", "ENST00000395503.8", "ENST00000563975.1", "ENST00000562185.5", "ENST00000536376.5", "ENST00000564732.1", "ENST00000564470.1", "ENST00000565042.5", "ENST00000564112.1")	0.0985073	-1.06045	1.06983	0.285568	0.669391	-5.21625
583	ENSG00000260442.5	ENSG00000260442	antisense	ATP2A1-AS1	100289092	InGen	0.264461	2	c("ENST00000561547.5", "ENST00000566956.1")	-0.0449807	-1.53077	-0.54298	0.587552	0.860061	-5.49915
128	ENSG00000252461.1	ENSG00000252461	snoRNA			InGen	0.110562	1	ENST00000516652.1	-0.0614708	-4.66589	-0.427544	0.669293	0.896234	-5.14865
4566	ENSG00000177548.12	ENSG00000177548	protein_coding	RABEP2	79874	InGen	0.612359	14	c("ENST00000357573.10", "ENST00000358201.8", "ENST00000544477.5", "ENST00000562590.5", "ENST00000568703.5", "ENST00000567483.5", "ENST00000561501.5", "ENST00000566762.1", "ENST00000561803.5", "ENST00000564473.5", "ENST00000562475.5", "ENST00000570030.1", "ENST00000564579.1", "ENST00000563577.1")	-0.0908697	2.70865	-2.71145	0.00708988	0.13428	-2.85604
5738	ENSG00000176953.11	ENSG00000176953	protein_coding	NFATC2IP	84901	InGen	1.83573	8	c("ENST00000564978.5", "ENST00000320805.8", "ENST00000565919.1", "ENST00000565752.5", "ENST00000562977.1", "ENST00000568998.1", "ENST00000568148.1", "ENST00000578855.1")	-0.00660389	4.67039	-0.351717	0.7253	0.9165	-6.6599
1478	ENSG00000260367.2	ENSG00000260367	antisense			InGen	0.0432447	1	ENST00000567209.2	-0.192704	-2.64154	-1.62879	0.10442	0.457641	-4.35808
3792	ENSG00000169682.17	ENSG00000169682	protein_coding	SPNS1	83985	InGen	0.105208	12	c("ENST00000567771.5", "ENST00000568388.5", "ENST00000565975.5", "ENST00000311008.15", "ENST00000568900.5", "ENST00000323081.12", "ENST00000334536.12", "ENST00000352260.11", "ENST00000566059.5", "ENST00000564476.1", "ENST00000561868.1", "ENST00000568829.1")	-0.0692352	-0.0919934	-1.23406	0.218158	0.607849	-5.19816
5304	ENSG00000261067.6	ENSG00000261067	processed_transcript			InGen	0.0433152	2	c("ENST00000569969.5", "ENST00000354453.7")	-0.0317091	-0.931812	-0.442288	0.658604	0.892102	-5.65321
1354	ENSG00000196796.5	ENSG00000196796	unprocessed_pseudogene			InGen	0.12742	1	ENST00000424293.4	0.187464	-1.51249	1.63259	0.103618	0.455861	-4.48613
2341	ENSG00000103472.9	ENSG00000103472	transcribed_unprocessed_pseudogene	RRN3P2		InGen	0.65923	3	c("ENST00000564580.5", "ENST00000427965.6", "ENST00000566038.1")	-0.0254785	1.91934	-0.539857	0.589701	0.861551	-6.12466
3068	ENSG00000260517.2	ENSG00000260517	lincRNA			InGen	0.104852	3	c("ENST00000562902.1", "ENST00000563477.1", "ENST00000620513.1")	-0.00240824	-0.321603	-0.0421273	0.966426	0.992209	-5.86848
1223	ENSG00000279106.1	ENSG00000279106	TEC			InGen	0.113369	1	ENST00000623853.1	-0.147281	-1.57333	-1.75481	0.0803243	0.415002	-4.28079
2099	ENSG00000259807.1	ENSG00000259807	lincRNA			InGen	0.0445919	1	ENST00000566070.1	-0.000157519	-2.51313	-0.000921915	0.999265	0.999933	-5.47969
561	ENSG00000260953.1	ENSG00000260953	lincRNA			InGen	0.387285	1	ENST00000567984.1	0.00190287	-1.60123	0.00741207	0.994091	0.998295	-5.63951
553	ENSG00000277999.1	ENSG00000277999	lincRNA			InGen	0.0575158	1	ENST00000622268.1	0.133392	-3.66479	0.951156	0.3423	0.71672	-4.97927
2113	ENSG00000271699.5	ENSG00000271699	transcribed_unprocessed_pseudogene	SNX29P2		InGen	0.050965	4	c("ENST00000507381.5", "ENST00000509141.5", "ENST00000603801.5", "ENST00000502626.1")	-0.0526786	-1.9554	-0.542186	0.588097	0.860334	-5.4341
4398	ENSG00000254206.5	ENSG00000254206	protein_coding	NPIPB11	728888	InGen	0.153129	2	c("ENST00000524087.5", "ENST00000614927.1")	0.0864099	0.609841	1.57181	0.117061	0.480408	-4.87605
2930	ENSG00000254634.4	ENSG00000254634	unprocessed_pseudogene	SMG1P6		InGen	0.646523	1	ENST00000532337.1	0.00983014	2.1847	0.184068	0.854086	0.958926	-6.29746
1884	ENSG00000183336.8	ENSG00000183336	protein_coding	BOLA2	552900	InGen	0.0652147	2	c("ENST00000380596.9", "ENST00000330978.3")	-0.048991	-1.8143	-0.506673	0.612761	0.87201	-5.46406
152	ENSG00000260335.1	ENSG00000260335	unprocessed_pseudogene			InGen	0.445713	1	ENST00000569081.1	-0.285516	-2.73071	-1.95903	0.0510471	0.341476	-3.8802
2462	ENSG00000181625.17	ENSG00000181625	protein_coding	SLX1B	79008	InGen	0.0530025	5	c("ENST00000330181.9", "ENST00000565219.1", "ENST00000351581.4", "ENST00000567248.1", "ENST00000566424.1")	0.150579	-2.03486	1.03512	0.301456	0.682783	-5.09642
4331	ENSG00000169203.16	ENSG00000169203	protein_coding			InGen	0.206452	9	c("ENST00000458643.3", "ENST00000550665.5", "ENST00000549733.5", "ENST00000551448.5", "ENST00000552123.1", "ENST00000617311.1", "ENST00000547235.5", "ENST00000548346.1", "ENST00000550690.1")	0.00341849	1.00787	0.0519799	0.95858	0.990475	-6.11051
4221	ENSG00000205534.6	ENSG00000205534	unprocessed_pseudogene	SMG1P2		InGen	0.807281	1	ENST00000566127.1	0.0686789	2.95842	1.15481	0.249097	0.637562	-5.8091
1008	ENSG00000279583.1	ENSG00000279583	TEC			InGen	0.16034	1	ENST00000623486.1	0.0165026	-1.48318	0.197366	0.843677	0.955735	-5.62878
87	ENSG00000266758.1	ENSG00000266758	miRNA	MIR3680-2	100847041	InGen	0.792965	1	ENST00000578247.1	0.0648571	-2.71647	0.549441	0.583117	0.857588	-5.32612
537	ENSG00000260727.1	ENSG00000260727	unprocessed_pseudogene	SLC7A5P1		InGen	0.650595	1	ENST00000568957.1	0.103036	-0.340759	1.44073	0.150717	0.52894	-4.91589
7382	ENSG00000197471.11	ENSG00000197471	protein_coding	SPN	6693	InGen	0.0710583	5	c("ENST00000395389.2", "ENST00000436527.5", "ENST00000360121.4", "ENST00000563039.2", "ENST00000561857.1")	-0.321121	0.331135	-3.83157	0.000155461	0.0148501	0.749301
3642	ENSG00000103485.17	ENSG00000103485	protein_coding	QPRT	23475	InGen	0.833017	4	c("ENST00000219771.7", "ENST00000395384.8", "ENST00000562473.1", "ENST00000564967.1")	0.0274135	3.06326	0.733065	0.464098	0.794272	-6.20738
4312	ENSG00000079616.12	ENSG00000079616	protein_coding	KIF22	3835	InGen	1.3253	10	c("ENST00000561482.5", "ENST00000160827.8", "ENST00000569636.6", "ENST00000570173.5", "ENST00000400751.9", "ENST00000569382.2", "ENST00000563666.1", "ENST00000563263.1", "ENST00000565736.1", "ENST00000568312.1")	-0.0610473	3.65989	-2.2768	0.0235105	0.247612	-4.04011
561	ENSG00000275857.1	ENSG00000275857	antisense			InGen	0.179547	1	ENST00000619159.1	-0.0641815	-2.16749	-0.623907	0.533169	0.832289	-5.35303
3504	ENSG00000103495.13	ENSG00000103495	protein_coding	MAZ	4150	InGen	8.76999	16	c("ENST00000545521.5", "ENST00000322945.10", "ENST00000562337.5", "ENST00000563402.1", "ENST00000566906.6", "ENST00000219782.10", "ENST00000561855.1", "ENST00000616501.4", "ENST00000567444.5", "ENST00000568411.5", "ENST00000563012.1", "ENST00000562557.5", "ENST00000568544.5", "ENST00000569978.1", "ENST00000568282.1", "ENST00000565777.1")	-0.0261177	6.02562	-0.997085	0.319537	0.697424	-6.35571
4039	ENSG00000238045.9	ENSG00000238045	antisense			InGen	0.0675296	5	c("ENST00000569981.2", "ENST00000563806.1", "ENST00000569039.5", "ENST00000569809.2", "ENST00000564980.1")	-0.0412137	-0.714599	-0.590673	0.555189	0.844463	-5.62646
3755	ENSG00000167371.17	ENSG00000167371	protein_coding	PRRT2	112476	InGen	3.27194	20	c("ENST00000568516.1", "ENST00000637596.1", "ENST00000562148.2", "ENST00000637542.1", "ENST00000636001.1", "ENST00000358758.11", "ENST00000636131.1", "ENST00000567551.2", "ENST00000637290.1", "ENST00000567659.3", "ENST00000637565.1", "ENST00000636619.1", "ENST00000636019.1", "ENST00000300797.7", "ENST00000637403.1", "ENST00000572820.2", "ENST00000637064.1", "ENST00000636246.1", "ENST00000636902.1", "ENST00000637425.1")	0.0170933	4.9183	0.473335	0.636323	0.882015	-6.63808
1702	ENSG00000280789.1	ENSG00000280789	protein_coding	PAGR1	79447	InGen	0.489809	1	ENST00000320330.7	-0.044812	0.919083	-0.945906	0.344967	0.719174	-5.65875
6141	ENSG00000013364.18	ENSG00000013364	protein_coding	MVP	9961	InGen	1.01385	19	c("ENST00000563915.5", "ENST00000395353.5", "ENST00000357402.9", "ENST00000566859.5", "ENST00000563096.1", "ENST00000566066.5", "ENST00000562463.5", "ENST00000563558.5", "ENST00000565830.5", "ENST00000569887.1", "ENST00000565164.1", "ENST00000570234.5", "ENST00000566252.1", "ENST00000566554.1", "ENST00000629059.1", "ENST00000569612.1", "ENST00000563123.1", "ENST00000570061.1", "ENST00000568068.1")	0.104324	3.91521	1.4321	0.153169	0.531999	-5.61314
3325	ENSG00000103502.13	ENSG00000103502	protein_coding	CDIPT	10423	InGen	4.93304	10	c("ENST00000219789.10", "ENST00000567459.1", "ENST00000563893.5", "ENST00000561555.5", "ENST00000566113.5", "ENST00000569956.5", "ENST00000570016.5", "ENST00000563415.1", "ENST00000564296.5", "ENST00000562041.1")	-0.00683966	5.36257	-0.294354	0.768693	0.931767	-6.75138
900	ENSG00000214725.8	ENSG00000214725	transcribed_unitary_pseudogene	CDIPT-AS1	440356	InGen	0.225067	3	c("ENST00000565014.5", "ENST00000398859.4", "ENST00000638164.1")	0.0624105	-0.969212	0.80304	0.422595	0.77152	-5.44709
4110	ENSG00000174938.14	ENSG00000174938	protein_coding	SEZ6L2	26470	InGen	9.80796	9	c("ENST00000346932.9", "ENST00000350527.7", "ENST00000308713.9", "ENST00000537485.5", "ENST00000617533.4", "ENST00000563118.1", "ENST00000568407.2", "ENST00000562159.1", "ENST00000568380.1")	0.0224861	6.65011	0.47254	0.636889	0.882424	-6.78278
2312	ENSG00000174939.10	ENSG00000174939	protein_coding	ASPHD1	253982	InGen	4.99381	5	c("ENST00000563177.5", "ENST00000483405.5", "ENST00000308748.9", "ENST00000414952.6", "ENST00000566693.1")	-0.000229378	4.87207	-0.00718909	0.994269	0.998295	-6.74327
4861	ENSG00000174943.9	ENSG00000174943	protein_coding	KCTD13	253980	InGen	1.29676	9	c("ENST00000308768.9", "ENST00000568000.5", "ENST00000566842.5", "ENST00000568995.1", "ENST00000563955.5", "ENST00000563264.1", "ENST00000566413.1", "ENST00000561540.1", "ENST00000568721.1")	-0.0110551	3.90512	-0.407639	0.683833	0.90081	-6.5306
2194	ENSG00000279789.1	ENSG00000279789	TEC			InGen	0.752082	1	ENST00000623731.1	-0.159759	1.92329	-3.9879	8.40304e-05	0.0102188	1.22764
2272	ENSG00000260114.2	ENSG00000260114	sense_intronic			InGen	1.12709	1	ENST00000567795.2	-0.0534404	2.62052	-1.53462	0.125944	0.494857	-5.24401
1762	ENSG00000247735.2	ENSG00000247735	antisense			InGen	0.242037	1	ENST00000450909.3	-0.0117719	-0.0230003	-0.249937	0.802809	0.943255	-5.88691
2428	ENSG00000149932.16	ENSG00000149932	protein_coding	TMEM219	124446	InGen	4.37609	9	c("ENST00000414689.6", "ENST00000602948.5", "ENST00000279396.10", "ENST00000575829.6", "ENST00000561899.6", "ENST00000566848.5", "ENST00000570255.5", "ENST00000569445.2", "ENST00000569481.1")	-0.0614592	4.74349	-2.72359	0.00684073	0.131437	-3.10398
9058	ENSG00000149930.17	ENSG00000149930	protein_coding	TAOK2	9344	InGen	3.30913	6	c("ENST00000308893.8", "ENST00000543033.5", "ENST00000279394.7", "ENST00000416441.2", "ENST00000566552.1", "ENST00000570844.1")	-0.0224488	6.20933	-1.10991	0.267938	0.654761	-6.25302
3931	ENSG00000149929.15	ENSG00000149929	protein_coding	HIRIP3	8479	InGen	1.26293	7	c("ENST00000279392.7", "ENST00000564026.1", "ENST00000563053.1", "ENST00000563680.1", "ENST00000566471.1", "ENST00000565996.1", "ENST00000568880.2")	-0.0270564	3.58594	-0.974066	0.330818	0.70704	-6.0897
6076	ENSG00000169592.14	ENSG00000169592	protein_coding	INO80E	283899	InGen	1.21587	14	c("ENST00000563197.5", "ENST00000304516.11", "ENST00000620599.4", "ENST00000380503.7", "ENST00000569957.5", "ENST00000568043.5", "ENST00000567254.5", "ENST00000567065.5", "ENST00000562441.5", "ENST00000567705.5", "ENST00000567987.5", "ENST00000563040.5", "ENST00000540562.1", "ENST00000562291.2")	-0.0638282	4.15523	-2.14782	0.0325388	0.28157	-4.38698
6426	ENSG00000149927.17	ENSG00000149927	protein_coding	DOC2A	8448	InGen	3.04135	18	c("ENST00000350119.8", "ENST00000616445.4", "ENST00000564233.5", "ENST00000564357.5", "ENST00000564944.5", "ENST00000564979.5", "ENST00000566310.5", "ENST00000561671.5", "ENST00000565273.5", "ENST00000563378.5", "ENST00000567332.6", "ENST00000563125.5", "ENST00000574405.5", "ENST00000566456.1", "ENST00000570194.6", "ENST00000567824.1", "ENST00000564075.1", "ENST00000572637.1")	0.0116956	5.67933	0.279578	0.779996	0.936087	-6.78455
4920	ENSG00000149926.13	ENSG00000149926	protein_coding	FAM57B	83723	InGen	0.637776	7	c("ENST00000279389.8", "ENST00000380495.8", "ENST00000564806.1", "ENST00000569508.6", "ENST00000561666.5", "ENST00000567037.1", "ENST00000571269.1")	-0.0172175	2.6185	-0.304778	0.760749	0.928667	-6.34574
6153	ENSG00000149925.17	ENSG00000149925	protein_coding	ALDOA	226	InGen	32.3991	29	c("ENST00000338110.9", "ENST00000627059.2", "ENST00000395248.5", "ENST00000575627.5", "ENST00000566897.5", "ENST00000568435.5", "ENST00000562240.1", "ENST00000566280.1", "ENST00000636698.1", "ENST00000567249.1", "ENST00000562302.1", "ENST00000562168.5", "ENST00000569545.5", "ENST00000563060.6", "ENST00000564521.6", "ENST00000412304.6", "ENST00000563987.5", "ENST00000564546.5", "ENST00000564595.6", "ENST00000567555.1", "ENST00000569798.5", "ENST00000395240.7", "ENST00000566012.1", "ENST00000566846.5", "ENST00000562679.5", "ENST00000564688.1", "ENST00000566146.1", "ENST00000566130.1", "ENST00000565355.1")	0.0156038	9.076	0.634753	0.526079	0.828992	-6.82442
520	ENSG00000274904.1	ENSG00000274904	antisense			InGen	0.157041	1	ENST00000617969.1	0.0866455	-2.24708	0.855589	0.392916	0.753162	-5.20163
2734	ENSG00000149923.13	ENSG00000149923	protein_coding	PPP4C	5531	InGen	1.66438	14	c("ENST00000563732.5", "ENST00000279387.11", "ENST00000567040.5", "ENST00000568810.5", "ENST00000563597.5", "ENST00000564966.5", "ENST00000563200.5", "ENST00000566749.5", "ENST00000562664.5", "ENST00000627746.2", "ENST00000567828.1", "ENST00000567642.1", "ENST00000562222.5", "ENST00000561610.1")	-0.0256547	3.30638	-1.01088	0.312898	0.692227	-6.00788
3137	ENSG00000149922.10	ENSG00000149922	protein_coding	TBX6	6911	InGen	0.0844505	5	c("ENST00000395224.6", "ENST00000279386.6", "ENST00000627355.2", "ENST00000567664.5", "ENST00000553607.1")	-0.0381404	-0.75199	-0.46301	0.643697	0.885633	-5.67551
3181	ENSG00000090238.11	ENSG00000090238	protein_coding	YPEL3	83719	InGen	5.73488	12	c("ENST00000570099.5", "ENST00000398841.5", "ENST00000565479.5", "ENST00000566134.5", "ENST00000398838.8", "ENST00000563788.5", "ENST00000566595.5", "ENST00000565110.5", "ENST00000568674.1", "ENST00000568681.1", "ENST00000562641.1", "ENST00000566401.1")	-0.0569248	5.57057	-1.93129	0.0544005	0.349875	-4.97471
1650	ENSG00000250616.2	ENSG00000250616	antisense			InGen	0.619669	1	ENST00000515455.2	-0.0892154	1.33822	-2.78539	0.0056907	0.122053	-2.485
1891	ENSG00000102886.14	ENSG00000102886	protein_coding	GDPD3	79153	InGen	0.311396	5	c("ENST00000565704.5", "ENST00000360688.3", "ENST00000406256.7", "ENST00000566434.5", "ENST00000566613.1")	-0.0255501	0.201589	-0.345211	0.730181	0.917551	-5.90088
553	ENSG00000261367.1	ENSG00000261367	antisense			InGen	0.0619082	1	ENST00000566190.1	-0.134144	-3.64687	-0.991775	0.322116	0.699188	-4.94003
1061	ENSG00000275371.1	ENSG00000275371	antisense			InGen	0.0440909	1	ENST00000610691.1	-0.287465	-3.20458	-2.35479	0.019185	0.222701	-3.20443
3669	ENSG00000102882.11	ENSG00000102882	protein_coding	MAPK3	5595	InGen	5.68185	15	c("ENST00000263025.8", "ENST00000466521.5", "ENST00000484663.5", "ENST00000322266.9", "ENST00000490298.5", "ENST00000485579.1", "ENST00000461737.5", "ENST00000494643.1", "ENST00000473431.1", "ENST00000395200.5", "ENST00000395202.5", "ENST00000478356.5", "ENST00000395199.7", "ENST00000483869.1", "ENST00000481230.1")	0.0611382	5.75355	1.89858	0.0585904	0.361861	-5.05448
4871	ENSG00000102879.15	ENSG00000102879	protein_coding	CORO1A	11151	InGen	2.68506	17	c("ENST00000563778.5", "ENST00000561815.5", "ENST00000219150.9", "ENST00000564446.1", "ENST00000568763.1", "ENST00000566619.5", "ENST00000568982.5", "ENST00000570045.5", "ENST00000569469.1", "ENST00000565497.5", "ENST00000570244.5", "ENST00000569203.5", "ENST00000561849.1", "ENST00000569970.1", "ENST00000567034.5", "ENST00000564768.1", "ENST00000562129.1")	-0.106843	4.94021	-2.98053	0.00311591	0.0913063	-2.41356
811	ENSG00000261416.1	ENSG00000261416	antisense			InGen	0.165631	3	c("ENST00000568506.1", "ENST00000566144.1", "ENST00000567153.1")	0.11738	-1.63475	1.37472	0.170258	0.553911	-4.79734
1365	ENSG00000169627.7	ENSG00000169627	protein_coding	BOLA2B	552900	InGen	0.28345	4	c("ENST00000569282.1", "ENST00000567436.1", "ENST00000565525.1", "ENST00000305321.4")	0.00539438	-0.688435	0.0312384	0.9751	0.99327	-5.79826
5202	ENSG00000198064.13	ENSG00000198064	protein_coding		440345	InGen	0.0464916	7	c("ENST00000520915.5", "ENST00000543463.1", "ENST00000562937.5", "ENST00000618637.1", "ENST00000568053.5", "ENST00000564502.1", "ENST00000564219.1")	-0.091799	-0.894827	-0.968169	0.333749	0.709403	-5.32833
4791	ENSG00000183604.14	ENSG00000183604	transcribed_unprocessed_pseudogene	SMG1P5	595101	InGen	0.976571	3	c("ENST00000529428.5", "ENST00000532983.1", "ENST00000411546.3")	0.0150297	3.40521	0.204739	0.837916	0.954304	-6.51799
337	ENSG00000273724.1	ENSG00000273724	unprocessed_pseudogene			InGen	0.0640502	1	ENST00000616011.1	0.211177	-4.1976	1.42649	0.154779	0.533779	-4.51833
3773	ENSG00000169217.8	ENSG00000169217	protein_coding	CD2BP2	10421	InGen	6.22078	3	c("ENST00000305596.7", "ENST00000569466.1", "ENST00000564525.1")	0.0238436	5.86841	1.19441	0.233274	0.622922	-6.13329
992	ENSG00000260219.2	ENSG00000260219	lincRNA		101928707	InGen	0.175469	1	ENST00000563252.2	0.047818	-1.22332	0.606012	0.544971	0.838441	-5.52614
6699	ENSG00000169221.13	ENSG00000169221	protein_coding	TBC1D10B	26000	InGen	2.23998	7	c("ENST00000475650.1", "ENST00000409939.7", "ENST00000478158.5", "ENST00000490703.1", "ENST00000475872.5", "ENST00000566671.1", "ENST00000464644.1")	-0.0325045	5.18824	-1.36813	0.172306	0.557392	-5.8534
512	ENSG00000274653.1	ENSG00000274653	antisense			InGen	0.0432398	1	ENST00000611264.1	0.0758365	-4.16053	0.496009	0.620255	0.875115	-5.17871
3744	ENSG00000180035.11	ENSG00000180035	protein_coding	ZNF48	197407	InGen	0.924367	5	c("ENST00000495929.3", "ENST00000528032.5", "ENST00000524644.5", "ENST00000613509.1", "ENST00000320159.2")	0.00899294	2.97714	0.328059	0.743098	0.92308	-6.40076
4217	ENSG00000180096.11	ENSG00000180096	protein_coding	SEPT1	1731	InGen	0.0563474	10	c("ENST00000321367.7", "ENST00000563957.6", "ENST00000572252.5", "ENST00000573615.5", "ENST00000566517.5", "ENST00000568577.5", "ENST00000563743.1", "ENST00000562152.1", "ENST00000570039.1", "ENST00000567783.1")	-0.0568347	-0.825483	-0.925066	0.355684	0.726299	-5.37504
5637	ENSG00000179965.11	ENSG00000179965	protein_coding	ZNF771	51333	InGen	0.537831	4	c("ENST00000319296.9", "ENST00000434417.1", "ENST00000566625.2", "ENST00000564550.1")	0.0113221	2.90314	0.256942	0.797401	0.941615	-6.40939
1581	ENSG00000179958.8	ENSG00000179958	protein_coding	DCTPP1	79077	InGen	2.23618	5	c("ENST00000319285.4", "ENST00000567983.1", "ENST00000568434.1", "ENST00000568973.5", "ENST00000565758.1")	-0.0337938	3.06273	-1.28292	0.200522	0.591391	-5.66098
2551	ENSG00000179918.18	ENSG00000179918	protein_coding	SEPHS2	22928	InGen	3.15477	1	ENST00000478753.4	0.01146	4.40987	0.518219	0.604692	0.868915	-6.55176
6472	ENSG00000005844.17	ENSG00000005844	protein_coding	ITGAL	3683	InGen	0.119775	19	c("ENST00000356798.10", "ENST00000562652.1", "ENST00000569570.5", "ENST00000358164.9", "ENST00000568926.5", "ENST00000565864.5", "ENST00000562857.5", "ENST00000565348.5", "ENST00000564118.1", "ENST00000433423.2", "ENST00000569725.1", "ENST00000566149.1", "ENST00000568012.5", "ENST00000564935.1", "ENST00000568987.1", "ENST00000563615.5", "ENST00000562020.1", "ENST00000566267.1", "ENST00000564632.1")	-0.19495	0.788503	-2.09777	0.0367721	0.296391	-3.97599
2395	ENSG00000169957.9	ENSG00000169957	protein_coding	ZNF768	79724	InGen	2.2132	2	c("ENST00000380412.6", "ENST00000562803.1")	-0.0353628	3.61886	-1.32214	0.187142	0.576417	-5.70442
3936	ENSG00000169955.7	ENSG00000169955	protein_coding	ZNF747	65988	InGen	0.838498	3	c("ENST00000395094.3", "ENST00000252799.3", "ENST00000568028.1")	-0.0175321	3.0156	-0.745018	0.456851	0.790377	-6.18767
1827	ENSG00000235560.3	ENSG00000235560	antisense			InGen	0.332023	2	c("ENST00000457283.3", "ENST00000569752.1")	-0.0125812	0.370638	-0.222093	0.824394	0.950868	-5.96306
3113	ENSG00000169951.9	ENSG00000169951	protein_coding	ZNF764	92595	InGen	0.656226	3	c("ENST00000252797.6", "ENST00000395091.2", "ENST00000568333.1")	-0.0156493	2.22262	-0.590345	0.555409	0.844544	-6.14981
3023	ENSG00000229809.8	ENSG00000229809	protein_coding	ZNF688	146542	InGen	0.670587	7	c("ENST00000223459.10", "ENST00000563276.5", "ENST00000563665.3", "ENST00000562455.1", "ENST00000566632.5", "ENST00000567855.1", "ENST00000563707.1")	-0.0895537	2.26214	-2.92545	0.00370535	0.10032	-2.22433
4952	ENSG00000197162.9	ENSG00000197162	protein_coding	ZNF785	146540	InGen	1.54981	4	c("ENST00000562128.1", "ENST00000470110.2", "ENST00000395216.2", "ENST00000567773.1")	-0.0254133	4.09766	-1.04966	0.294727	0.677625	-6.09884
482	ENSG00000260167.1	ENSG00000260167	antisense			InGen	0.274344	1	ENST00000563540.1	0.11572	-1.74206	1.30828	0.191791	0.580866	-4.85671
4159	ENSG00000156853.12	ENSG00000156853	protein_coding	ZNF689	115509	InGen	0.890626	6	c("ENST00000287461.7", "ENST00000563304.5", "ENST00000565440.5", "ENST00000566673.5", "ENST00000564262.1", "ENST00000565710.1")	-0.0310617	3.10306	-1.35938	0.175058	0.561072	-5.5703
203	ENSG00000260113.3	ENSG00000260113	processed_pseudogene			InGen	0.0466206	1	ENST00000567049.3	0.169408	-4.90999	1.20948	0.227442	0.617099	-4.68685
3860	ENSG00000156858.11	ENSG00000156858	protein_coding	PRR14	78994	InGen	0.913436	13	c("ENST00000563399.5", "ENST00000568754.5", "ENST00000563211.5", "ENST00000569864.5", "ENST00000564946.5", "ENST00000300835.8", "ENST00000565410.5", "ENST00000287463.8", "ENST00000542965.2", "ENST00000567322.1", "ENST00000571654.1", "ENST00000567989.1", "ENST00000565977.1")	-0.0366427	2.96135	-1.11424	0.26608	0.653358	-5.84394
7218	ENSG00000156860.15	ENSG00000156860	protein_coding	FBRS	64319	InGen	1.19415	9	c("ENST00000356166.10", "ENST00000498588.1", "ENST00000543786.5", "ENST00000484152.1", "ENST00000482749.1", "ENST00000468966.1", "ENST00000287468.5", "ENST00000570170.1", "ENST00000494101.1")	0.00065179	4.3286	0.0205737	0.9836	0.995868	-6.67516
1148	ENSG00000261840.2	ENSG00000261840	antisense			InGen	0.233101	2	c("ENST00000564775.2", "ENST00000568500.1")	-0.147167	-0.602178	-2.27928	0.0233613	0.247037	-3.44901
13674	ENSG00000080603.16	ENSG00000080603	protein_coding	SRCAP	10847	InGen	0.172918	5	c("ENST00000411466.6", "ENST00000262518.8", "ENST00000395059.6", "ENST00000483083.3", "ENST00000474008.1")	-0.0145042	2.45653	-0.41004	0.682073	0.900263	-6.28056
129	ENSG00000206755.1	ENSG00000206755	snoRNA	SNORA30	677813	InGen	0.473631	1	ENST00000384028.1	-0.220238	-2.78322	-1.82389	0.0691751	0.386623	-4.0828
7509	ENSG00000156873.15	ENSG00000156873	protein_coding	PHKG2	5261	InGen	0.757583	11	c("ENST00000563588.5", "ENST00000565924.5", "ENST00000424889.7", "ENST00000564838.5", "ENST00000328273.11", "ENST00000563913.5", "ENST00000565897.5", "ENST00000563607.1", "ENST00000569762.1", "ENST00000569684.1", "ENST00000561712.1")	-0.0498438	3.85322	-1.97385	0.0493276	0.336017	-4.69414
3081	ENSG00000196118.11	ENSG00000196118	protein_coding	CCDC189	90835	InGen	0.4851	12	c("ENST00000544613.5", "ENST00000546006.5", "ENST00000544643.5", "ENST00000535476.6", "ENST00000543128.5", "ENST00000537986.1", "ENST00000544487.5", "ENST00000433909.2", "ENST00000541260.5", "ENST00000543610.5", "ENST00000545825.1", "ENST00000545809.1")	-0.0901359	1.9003	-1.92692	0.0549451	0.351335	-4.47257
6523	ENSG00000103549.21	ENSG00000103549	protein_coding	RNF40	9810	InGen	3.91439	12	c("ENST00000563909.5", "ENST00000324685.10", "ENST00000566811.5", "ENST00000565995.5", "ENST00000563683.5", "ENST00000357890.9", "ENST00000565931.1", "ENST00000493683.5", "ENST00000566703.1", "ENST00000564260.1", "ENST00000567365.2", "ENST00000602784.1")	0.000722202	5.91018	0.0371519	0.970389	0.992619	-6.84098
6087	ENSG00000102870.5	ENSG00000102870	protein_coding	ZNF629	23361	InGen	1.84651	1	ENST00000262525.5	-0.0502999	4.69218	-2.13779	0.0333512	0.284895	-4.47675
547	ENSG00000274678.1	ENSG00000274678	lincRNA			InGen	0.0583521	1	ENST00000621583.1	-0.0164618	-3.84569	-0.101195	0.919464	0.979434	-5.30831
4398	ENSG00000099385.11	ENSG00000099385	protein_coding	BCL7C	9274	InGen	0.890009	5	c("ENST00000380317.8", "ENST00000574418.5", "ENST00000576194.1", "ENST00000572628.5", "ENST00000215115.4")	-0.0783041	3.04518	-2.52092	0.0122296	0.176199	-3.38074
1815	ENSG00000260083.1	ENSG00000260083	antisense	MIR762HG		InGen	0.569259	3	c("ENST00000570025.1", "ENST00000564901.1", "ENST00000565573.1")	-0.0286463	1.32633	-0.75001	0.453844	0.788981	-5.88751
58	ENSG00000265991.1	ENSG00000265991	miRNA	MIR4519	100616231	InGen	0.458248	1	ENST00000579767.1	-0.0641825	-3.95465	-0.448056	0.65444	0.890557	-5.21148
561	ENSG00000262721.1	ENSG00000262721	sense_overlapping			InGen	0.127292	1	ENST00000572471.1	-0.191268	-2.68922	-1.75228	0.0807604	0.415783	-4.19008
1664	ENSG00000150281.6	ENSG00000150281	protein_coding	CTF1	1489	InGen	0.149561	2	c("ENST00000279804.2", "ENST00000395019.3")	-0.000794287	-0.783081	-0.0121922	0.99028	0.99712	-5.76965
3951	ENSG00000260852.1	ENSG00000260852	antisense	FBXL19-AS1	283932	InGen	0.20313	1	ENST00000563777.1	-0.0601617	0.864617	-1.07984	0.281092	0.665519	-5.51859
4340	ENSG00000099364.16	ENSG00000099364	protein_coding	FBXL19	54620	InGen	3.20987	9	c("ENST00000562798.1", "ENST00000471231.6", "ENST00000338343.8", "ENST00000562319.5", "ENST00000380310.6", "ENST00000565690.5", "ENST00000427128.5", "ENST00000566320.2", "ENST00000565939.1")	-0.0364838	4.99626	-0.917498	0.359628	0.728762	-6.33829
2643	ENSG00000175938.6	ENSG00000175938	protein_coding	ORAI3	93129	InGen	0.30202	4	c("ENST00000318663.4", "ENST00000563161.1", "ENST00000566237.1", "ENST00000562699.1")	-0.0339786	0.962516	-0.825011	0.410029	0.762555	-5.7665
328	ENSG00000275263.1	ENSG00000275263	lincRNA			InGen	0.17994	1	ENST00000614997.1	-0.192727	-2.6888	-1.7221	0.086095	0.424454	-4.22984
6903	ENSG00000099381.16	ENSG00000099381	protein_coding	SETD1A	9739	InGen	0.756732	2	c("ENST00000262519.12", "ENST00000452917.1")	-0.0331801	3.59478	-0.893924	0.372088	0.73761	-6.16858
3641	ENSG00000279196.1	ENSG00000279196	TEC			InGen	0.194516	1	ENST00000624286.1	0.0978903	0.537697	1.32141	0.187385	0.576718	-5.20997
2495	ENSG00000099377.13	ENSG00000099377	protein_coding	HSD3B7	80270	InGen	0.245987	4	c("ENST00000262520.10", "ENST00000297679.9", "ENST00000562932.5", "ENST00000574447.1")	0.140174	0.533781	1.98156	0.0484523	0.333599	-4.1834
5408	ENSG00000099365.9	ENSG00000099365	protein_coding	STX1B	112755	InGen	12.1817	5	c("ENST00000215095.9", "ENST00000569638.5", "ENST00000565419.1", "ENST00000566211.1", "ENST00000561836.1")	0.0312728	7.40266	0.685031	0.493859	0.809935	-6.70643
4078	ENSG00000103496.14	ENSG00000103496	protein_coding	STX4	6810	InGen	1.79799	17	c("ENST00000457779.6", "ENST00000493902.5", "ENST00000394998.5", "ENST00000313843.7", "ENST00000487411.5", "ENST00000460668.5", "ENST00000496977.5", "ENST00000566353.5", "ENST00000461455.5", "ENST00000565483.1", "ENST00000478150.1", "ENST00000613541.1", "ENST00000486660.1", "ENST00000475862.5", "ENST00000468583.1", "ENST00000503629.6", "ENST00000564368.1")	-0.0621091	4.21025	-2.02189	0.0440859	0.320566	-4.65034
449	ENSG00000260911.2	ENSG00000260911	lincRNA			InGen	0.912453	1	ENST00000570266.2	-0.140666	-0.0616079	-1.7846	0.0753485	0.401864	-4.42562
3935	ENSG00000167394.12	ENSG00000167394	protein_coding	ZNF668	79759	InGen	0.545146	10	c("ENST00000535577.5", "ENST00000426488.6", "ENST00000538906.5", "ENST00000394983.6", "ENST00000300849.4", "ENST00000539836.3", "ENST00000414399.1", "ENST00000442862.2", "ENST00000417935.1", "ENST00000564456.1")	-0.0762064	2.3153	-2.47825	0.0137595	0.188008	-3.3753
8635	ENSG00000167395.10	ENSG00000167395	protein_coding	ZNF646	9726	InGen	0.894388	4	c("ENST00000300850.5", "ENST00000564189.1", "ENST00000428260.1", "ENST00000394979.2")	-0.0135895	4.13802	-0.509052	0.611094	0.871422	-6.51811
5501	ENSG00000151006.7	ENSG00000151006	protein_coding	PRSS53	339105	InGen	0.231404	3	c("ENST00000280606.6", "ENST00000486499.1", "ENST00000492427.2")	0.0131499	1.50594	0.296426	0.767113	0.930969	-6.15349
2191	ENSG00000167397.14	ENSG00000167397	protein_coding	VKORC1	79001	InGen	1.01004	8	c("ENST00000300851.10", "ENST00000319788.11", "ENST00000354895.4", "ENST00000394975.2", "ENST00000420057.2", "ENST00000394971.7", "ENST00000498155.1", "ENST00000472468.1")	0.0648439	2.41686	1.89949	0.0584709	0.36151	-4.60914
3873	ENSG00000103507.13	ENSG00000103507	protein_coding	BCKDK	10295	InGen	1.71286	10	c("ENST00000394951.5", "ENST00000567530.5", "ENST00000287507.7", "ENST00000394950.7", "ENST00000219794.10", "ENST00000566568.1", "ENST00000561755.1", "ENST00000567676.1", "ENST00000484226.2", "ENST00000567682.1")	-0.0121811	4.02732	-0.463967	0.643012	0.885354	-6.52241
4334	ENSG00000103510.19	ENSG00000103510	protein_coding	KAT8	84148	InGen	3.48073	7	c("ENST00000543774.6", "ENST00000448516.6", "ENST00000219797.8", "ENST00000539683.2", "ENST00000538768.2", "ENST00000537402.1", "ENST00000573144.1")	-0.0190755	5.24172	-0.950008	0.342882	0.717424	-6.33793
543	ENSG00000262766.1	ENSG00000262766	sense_intronic			InGen	0.818616	1	ENST00000576336.1	0.000548442	0.0224659	0.0106621	0.9915	0.997373	-5.92684
756	ENSG00000278133.1	ENSG00000278133	sense_intronic			InGen	3.22207	2	c("ENST00000610813.1", "ENST00000613584.1")	-0.00602801	2.56535	-0.215785	0.829303	0.952128	-6.35829
357	ENSG00000261385.1	ENSG00000261385	antisense			InGen	0.118508	1	ENST00000563605.1	0.206517	-3.35209	1.54293	0.123915	0.492386	-4.4352
3685	ENSG00000178226.10	ENSG00000178226	protein_coding	PRSS36	146547	InGen	0.0737611	9	c("ENST00000268281.8", "ENST00000562368.5", "ENST00000418068.6", "ENST00000569305.1", "ENST00000571878.1", "ENST00000563693.1", "ENST00000569614.1", "ENST00000561897.1", "ENST00000562390.1")	-0.00481381	-0.496964	-0.0775005	0.938278	0.984868	-5.82107
10283	ENSG00000089280.18	ENSG00000089280	protein_coding	FUS	2521	InGen	3.54479	13	c("ENST00000254108.11", "ENST00000566605.5", "ENST00000487045.6", "ENST00000380244.7", "ENST00000487509.6", "ENST00000568685.1", "ENST00000487974.1", "ENST00000570090.1", "ENST00000474990.5", "ENST00000568901.2", "ENST00000564766.1", "ENST00000569760.5", "ENST00000483853.1")	-0.0054979	6.47076	-0.232215	0.816531	0.948055	-6.85624
833	ENSG00000260060.1	ENSG00000260060	antisense			InGen	0.327753	1	ENST00000565152.1	0.0310081	-0.666146	0.517818	0.604972	0.869042	-5.68085
1661	ENSG00000103490.13	ENSG00000103490	protein_coding	PYCARD	29108	InGen	0.141121	4	c("ENST00000247470.9", "ENST00000565022.1", "ENST00000350605.4", "ENST00000561508.1")	-0.380864	-0.92695	-3.51113	0.000515634	0.0314181	-0.313827
8500	ENSG00000177238.13	ENSG00000177238	protein_coding	TRIM72	493829	InGen	0.0663872	2	c("ENST00000322122.7", "ENST00000613872.1")	0.000257585	0.420479	0.00373076	0.997026	0.999121	-5.99959
861	ENSG00000169900.7	ENSG00000169900	protein_coding	PYDC1	260434	InGen	0.315545	2	c("ENST00000568383.5", "ENST00000302964.3")	0.211766	-0.564664	2.42847	0.0157577	0.201712	-3.14929
5665	ENSG00000169896.16	ENSG00000169896	protein_coding	ITGAM	3684	InGen	0.441592	8	c("ENST00000287497.12", "ENST00000544665.7", "ENST00000570242.1", "ENST00000567031.1", "ENST00000561838.1", "ENST00000567178.1", "ENST00000569746.1", "ENST00000565142.1")	-0.311065	2.53607	-3.94826	9.83978e-05	0.0112891	1.04062
7074	ENSG00000140678.16	ENSG00000140678	protein_coding	ITGAX	3687	InGen	0.506839	7	c("ENST00000564308.1", "ENST00000268296.8", "ENST00000562918.5", "ENST00000567409.1", "ENST00000562522.2", "ENST00000571644.1", "ENST00000562138.1")	-0.492061	3.02448	-5.46127	1.00153e-07	0.00012709	7.44917
467	ENSG00000277543.1	ENSG00000277543	antisense			InGen	0.0602106	1	ENST00000615068.1	0.144612	-3.99433	0.981747	0.327025	0.703562	-4.92945
4564	ENSG00000176723.9	ENSG00000176723	protein_coding	ZNF843	283933	InGen	0.201867	3	c("ENST00000564218.5", "ENST00000315678.9", "ENST00000618063.1")	-0.0175665	1.15677	-0.48341	0.629161	0.87864	-6.01399
449	ENSG00000261474.1	ENSG00000261474	lincRNA			InGen	2.07653	1	ENST00000569291.1	-0.00231884	1.0557	-0.0578471	0.953909	0.989093	-6.10874
3026	ENSG00000260267.1	ENSG00000260267	antisense			InGen	1.23786	1	ENST00000564629.1	-0.00699056	3.12609	-0.2565	0.797742	0.941615	-6.44782
5545	ENSG00000140691.16	ENSG00000140691	protein_coding	ARMC5	79798	InGen	0.552527	8	c("ENST00000408912.7", "ENST00000457010.6", "ENST00000563544.5", "ENST00000268314.8", "ENST00000538189.5", "ENST00000564900.1", "ENST00000564514.2", "ENST00000570119.2")	-0.045388	2.91147	-1.48936	0.137456	0.509888	-5.3582
5403	ENSG00000140682.18	ENSG00000140682	protein_coding	TGFB1I1	7041	InGen	0.0742415	17	c("ENST00000565454.5", "ENST00000567066.6", "ENST00000394863.7", "ENST00000567524.1", "ENST00000563712.6", "ENST00000561785.5", "ENST00000569254.5", "ENST00000565360.5", "ENST00000562165.5", "ENST00000564176.5", "ENST00000569703.5", "ENST00000361773.7", "ENST00000562566.5", "ENST00000394858.6", "ENST00000567607.5", "ENST00000568142.2", "ENST00000564804.1")	-0.0327212	-0.268884	-0.427106	0.669612	0.896374	-5.78191
578	ENSG00000260740.2	ENSG00000260740	antisense			InGen	0.0684484	1	ENST00000565137.1	0.2288	-3.56301	1.62575	0.105065	0.458512	-4.31933
3630	ENSG00000140688.16	ENSG00000140688	protein_coding	C16orf58	64755	InGen	4.61071	11	c("ENST00000570164.5", "ENST00000327237.6", "ENST00000568491.1", "ENST00000430477.6", "ENST00000567994.5", "ENST00000567673.5", "ENST00000541442.5", "ENST00000565128.5", "ENST00000567578.1", "ENST00000564807.5", "ENST00000566148.1")	-0.00830409	5.374	-0.319308	0.749718	0.924995	-6.74534
655	ENSG00000260625.2	ENSG00000260625	antisense			InGen	0.399587	1	ENST00000569782.2	-0.034745	-0.583373	-0.536476	0.592032	0.863175	-5.67556
6235	ENSG00000131797.12	ENSG00000131797	transcribed_unprocessed_pseudogene	CLUHP3	100132341	InGen	1.1046	7	c("ENST00000254109.9", "ENST00000525610.5", "ENST00000532304.5", "ENST00000563678.1", "ENST00000411844.1", "ENST00000431761.1", "ENST00000562354.2")	-0.0628672	4.01919	-2.00515	0.0458561	0.32513	-4.65911
533	ENSG00000276867.1	ENSG00000276867	lincRNA			InGen	0.221949	1	ENST00000614576.1	0.0472681	-2.07851	0.469037	0.639388	0.883704	-5.44253
9816	ENSG00000197302.10	ENSG00000197302	protein_coding	ZNF720	124411	InGen	1.53334	13	c("ENST00000529943.6", "ENST00000539915.5", "ENST00000316491.13", "ENST00000534277.5", "ENST00000531864.6", "ENST00000398707.7", "ENST00000533488.6", "ENST00000398696.3", "ENST00000534369.1", "ENST00000542684.5", "ENST00000544044.1", "ENST00000530881.5", "ENST00000529515.1")	-0.0367175	5.25179	-1.3817	0.168106	0.550811	-5.84236
6333	ENSG00000185947.14	ENSG00000185947	protein_coding	ZNF267	10308	InGen	1.06769	6	c("ENST00000300870.14", "ENST00000394846.7", "ENST00000566541.5", "ENST00000561814.1", "ENST00000562971.1", "ENST00000575471.2")	-0.00441422	4.16376	-0.164076	0.869783	0.964422	-6.63799
6046	ENSG00000230267.7	ENSG00000230267	transcribed_unprocessed_pseudogene	HERC2P4		InGen	0.0723429	7	c("ENST00000564145.1", "ENST00000563904.1", "ENST00000566902.5", "ENST00000570151.1", "ENST00000564730.1", "ENST00000566591.1", "ENST00000568097.1")	-0.131846	-0.465515	-0.618506	0.536717	0.834016	-5.67591
298	ENSG00000260584.1	ENSG00000260584	processed_pseudogene			InGen	0.207027	1	ENST00000566120.1	-0.119813	-2.65994	-0.74101	0.459274	0.791192	-5.22477
2922	ENSG00000205456.11	ENSG00000205456	protein_coding	TP53TG3D	24150	InGen	0.0343629	7	c("ENST00000398664.4", "ENST00000380148.6", "ENST00000569631.1", "ENST00000563025.1", "ENST00000568044.1", "ENST00000564810.1", "ENST00000567978.1")	-0.208122	-2.09922	-1.22644	0.221005	0.610411	-4.888
2080	ENSG00000260781.1	ENSG00000260781	transcribed_unprocessed_pseudogene	ARHGAP23P1		InGen	0.0556557	2	c("ENST00000562773.1", "ENST00000567025.1")	0.0935654	-1.9674	0.825485	0.40976	0.762532	-5.26209
2609	ENSG00000279800.2	ENSG00000279800	processed_pseudogene	BCLAF1P2		InGen	0.455646	1	ENST00000624956.2	-0.0152625	1.5923	-0.368415	0.712827	0.912148	-6.13785
550	ENSG00000261461.1	ENSG00000261461	processed_pseudogene	UBE2MP1		InGen	0.812655	1	ENST00000568522.1	-0.0559592	0.223306	-1.05171	0.293791	0.676866	-5.439
412	ENSG00000261620.1	ENSG00000261620	processed_pseudogene	HMGN2P41		InGen	0.0876295	1	ENST00000569492.1	-0.000905224	-3.84654	-0.00600822	0.99521	0.998489	-5.29305
4459	ENSG00000171241.8	ENSG00000171241	protein_coding	SHCBP1	79801	InGen	0.187007	7	c("ENST00000303383.7", "ENST00000567698.1", "ENST00000563219.1", "ENST00000569702.1", "ENST00000566016.5", "ENST00000565887.1", "ENST00000564272.1")	-0.0265333	0.746598	-0.353637	0.723863	0.916244	-5.99713
1591	ENSG00000261512.2	ENSG00000261512	lincRNA			InGen	0.185804	2	c("ENST00000562549.2", "ENST00000574180.1")	-0.0967418	-0.789519	-0.865349	0.387547	0.748883	-5.42501
589	ENSG00000259856.1	ENSG00000259856	processed_pseudogene	RAB43P1		InGen	0.358115	1	ENST00000561790.1	-0.0359415	-1.06516	-0.429254	0.66805	0.8957	-5.62739
9733	ENSG00000069329.15	ENSG00000069329	protein_coding	VPS35	55737	InGen	8.51296	11	c("ENST00000299138.11", "ENST00000568784.6", "ENST00000562420.1", "ENST00000568642.5", "ENST00000569950.1", "ENST00000565228.1", "ENST00000563884.1", "ENST00000568612.5", "ENST00000561713.1", "ENST00000568191.1", "ENST00000563984.1")	-0.0199319	7.78757	-1.00946	0.313578	0.693287	-6.45408
321	ENSG00000261131.1	ENSG00000261131	sense_intronic			InGen	0.384792	1	ENST00000569353.1	-0.0705986	-1.82082	-0.658393	0.510796	0.819622	-5.38045
485	ENSG00000280376.1	ENSG00000280376	TEC			InGen	0.312382	1	ENST00000623850.1	-0.0793445	-1.50942	-1.00714	0.314691	0.694286	-5.18794
4309	ENSG00000091651.8	ENSG00000091651	protein_coding	ORC6	23594	InGen	0.466704	9	c("ENST00000563599.5", "ENST00000219097.6", "ENST00000569239.5", "ENST00000563306.5", "ENST00000568364.6", "ENST00000570260.2", "ENST00000566860.1", "ENST00000575571.5", "ENST00000567000.2")	-0.0269415	2.1913	-0.846268	0.398086	0.755508	-5.96498
9522	ENSG00000140795.12	ENSG00000140795	protein_coding	MYLK3	91807	InGen	0.125907	7	c("ENST00000394809.8", "ENST00000536476.5", "ENST00000565182.5", "ENST00000562104.1", "ENST00000564731.5", "ENST00000569844.1", "ENST00000569810.1")	0.162386	1.58437	2.57696	0.0104509	0.163342	-3.05322
7443	ENSG00000155330.9	ENSG00000155330	protein_coding	C16orf87	388272	InGen	1.66291	4	c("ENST00000394806.6", "ENST00000285697.8", "ENST00000565112.1", "ENST00000564250.1")	0.0199274	4.87731	0.668133	0.504569	0.816226	-6.52534
6354	ENSG00000166123.13	ENSG00000166123	protein_coding	GPT2	84706	InGen	3.24779	5	c("ENST00000340124.8", "ENST00000562132.5", "ENST00000440783.2", "ENST00000562801.5", "ENST00000569193.1")	0.0571774	5.66291	2.05969	0.040301	0.30689	-4.73615
5065	ENSG00000069345.11	ENSG00000069345	protein_coding	DNAJA2	10294	InGen	8.52261	4	c("ENST00000317089.9", "ENST00000563158.1", "ENST00000569553.1", "ENST00000617000.1")	-0.0179255	6.81261	-0.974374	0.330666	0.707019	-6.4318
516	ENSG00000261173.1	ENSG00000261173	antisense			InGen	0.499385	1	ENST00000562536.1	-0.0345636	-0.634538	-0.595632	0.551875	0.842389	-5.64131
7481	ENSG00000171208.9	ENSG00000171208	protein_coding	NETO2	81831	InGen	4.51067	5	c("ENST00000562435.5", "ENST00000303155.9", "ENST00000562559.5", "ENST00000564667.1", "ENST00000563078.1")	-0.085	6.08201	-2.12933	0.0340513	0.287545	-4.61764
626	ENSG00000260281.5	ENSG00000260281	antisense	ITFG1-AS1		InGen	0.205679	2	c("ENST00000564705.5", "ENST00000565694.1")	0.0374837	-1.57998	0.453974	0.65018	0.888729	-5.52612
435	ENSG00000239840.1	ENSG00000239840	processed_pseudogene	RPL23AP72		InGen	0.0820506	1	ENST00000492447.1	0.106174	-3.49796	0.783481	0.43397	0.777619	-5.10632
7770	ENSG00000129636.12	ENSG00000129636	protein_coding	ITFG1	81533	InGen	9.83399	12	c("ENST00000568047.5", "ENST00000320640.10", "ENST00000537184.6", "ENST00000542691.5", "ENST00000567957.1", "ENST00000544001.6", "ENST00000565262.1", "ENST00000564825.1", "ENST00000569551.6", "ENST00000563350.1", "ENST00000565940.6", "ENST00000563730.1")	-0.0226502	7.62831	-0.868168	0.386005	0.748402	-6.57636
95	ENSG00000222767.1	ENSG00000222767	misc_RNA			InGen	0.781806	1	ENST00000410835.1	-0.0315882	-2.54133	-0.258512	0.796191	0.941314	-5.43673
11822	ENSG00000102893.15	ENSG00000102893	protein_coding	PHKB	5257	InGen	3.72146	17	c("ENST00000566037.6", "ENST00000566044.5", "ENST00000299167.12", "ENST00000323584.9", "ENST00000566721.1", "ENST00000565424.2", "ENST00000567402.5", "ENST00000563376.5", "ENST00000567200.1", "ENST00000564873.1", "ENST00000570047.2", "ENST00000566436.1", "ENST00000568439.1", "ENST00000568171.1", "ENST00000566275.2", "ENST00000566319.2", "ENST00000564711.2")	-0.0321704	6.79903	-1.98025	0.0485995	0.333983	-4.96809
112	ENSG00000222268.1	ENSG00000222268	rRNA	RNA5SP425		InGen	0.215679	1	ENST00000410336.1	-0.0685901	-4.09568	-0.487304	0.626403	0.877686	-5.17867
493	ENSG00000262038.1	ENSG00000262038	sense_intronic			InGen	0.314035	1	ENST00000573040.1	-0.105062	-1.47657	-1.3371	0.182216	0.569885	-4.85276
343	ENSG00000259918.1	ENSG00000259918	processed_pseudogene	NDUFA5P11		InGen	2.8377	1	ENST00000567995.1	-0.0773926	1.31377	-1.63542	0.103023	0.454928	-4.87926
1325	ENSG00000261325.1	ENSG00000261325	lincRNA		100507534	InGen	0.925181	1	ENST00000570024.1	-0.277819	1.68249	-3.03009	0.00266031	0.0829238	-1.8472
557	ENSG00000260450.1	ENSG00000260450	lincRNA			InGen	0.0756366	1	ENST00000562980.1	0.0462068	-3.57986	0.322829	0.747053	0.923912	-5.29258
7456	ENSG00000140798.15	ENSG00000140798	protein_coding	ABCC12	94160	InGen	0.417611	12	c("ENST00000311303.7", "ENST00000534418.5", "ENST00000529084.5", "ENST00000497206.6", "ENST00000529504.5", "ENST00000532494.5", "ENST00000532355.1", "ENST00000526251.1", "ENST00000533185.1", "ENST00000528693.5", "ENST00000533639.5", "ENST00000527640.1")	-0.196742	2.95763	-2.82626	0.00502968	0.116097	-2.57935
7245	ENSG00000121270.15	ENSG00000121270	protein_coding	ABCC11	85320	InGen	0.0641522	9	c("ENST00000565329.1", "ENST00000353782.9", "ENST00000356608.6", "ENST00000394747.5", "ENST00000394748.5", "ENST00000569172.1", "ENST00000567385.5", "ENST00000565487.1", "ENST00000569991.1")	0.0757363	0.214529	1.25375	0.21092	0.601606	-5.22918
9957	ENSG00000102910.13	ENSG00000102910	protein_coding	LONP2	83752	InGen	7.15468	9	c("ENST00000285737.8", "ENST00000535754.5", "ENST00000416006.7", "ENST00000566755.5", "ENST00000570174.1", "ENST00000565867.2", "ENST00000564259.1", "ENST00000566719.1", "ENST00000565185.1")	0.0062307	7.52659	0.527804	0.598031	0.865946	-6.80845
6725	ENSG00000196470.11	ENSG00000196470	protein_coding	SIAH1	6477	InGen	1.63998	8	c("ENST00000565620.5", "ENST00000568007.5", "ENST00000380006.2", "ENST00000356721.3", "ENST00000394725.2", "ENST00000563745.1", "ENST00000573005.1", "ENST00000567973.1")	0.0216019	4.6142	1.06529	0.28761	0.671089	-6.15517
7839	ENSG00000102921.7	ENSG00000102921	protein_coding	N4BP1	9683	InGen	2.36212	6	c("ENST00000262384.3", "ENST00000565423.5", "ENST00000569027.1", "ENST00000564124.5", "ENST00000565638.1", "ENST00000564710.1")	0.0239549	5.54072	1.68807	0.0924491	0.434743	-5.40787
846	ENSG00000243609.1	ENSG00000243609	processed_pseudogene	RPS2P44		InGen	0.391983	1	ENST00000478038.1	-0.0416201	-0.35516	-0.831154	0.406556	0.760694	-5.53814
1921	ENSG00000260086.2	ENSG00000260086	lincRNA			InGen	0.0785397	3	c("ENST00000568150.2", "ENST00000564212.1", "ENST00000565072.1")	-0.130697	-1.32129	-1.67066	0.0958443	0.440075	-4.42993
539	ENSG00000260052.1	ENSG00000260052	lincRNA			InGen	0.0598003	1	ENST00000561876.1	-0.114266	-3.54009	-0.874804	0.382389	0.745535	-5.0373
2594	ENSG00000102924.11	ENSG00000102924	protein_coding	CBLN1	869	InGen	0.717448	3	c("ENST00000219197.10", "ENST00000564786.1", "ENST00000536749.1")	0.0326771	1.98206	0.687017	0.492609	0.809385	-6.04739
654	ENSG00000260614.1	ENSG00000260614	antisense			InGen	0.270746	1	ENST00000564875.1	0.076285	-1.3313	0.954204	0.340758	0.715545	-5.27178
1851	ENSG00000259957.2	ENSG00000259957	lincRNA			InGen	0.0948463	1	ENST00000569877.2	0.140495	-1.29672	1.71419	0.087539	0.42715	-4.38962
2620	ENSG00000280189.1	ENSG00000280189	TEC			InGen	0.0730168	1	ENST00000623729.1	0.134457	-1.22352	1.70532	0.0891821	0.429879	-4.41301
309	ENSG00000259839.1	ENSG00000259839	lincRNA			InGen	0.0846269	1	ENST00000566607.1	0.0340579	-3.99553	0.22344	0.823347	0.950493	-5.26732
1827	ENSG00000260769.1	ENSG00000260769	lincRNA			InGen	0.068863	1	ENST00000564048.1	-0.000112341	-1.79751	-0.00120043	0.999043	0.999878	-5.58656
8997	ENSG00000102935.11	ENSG00000102935	protein_coding	ZNF423	23090	InGen	0.759669	8	c("ENST00000561648.5", "ENST00000563137.6", "ENST00000562871.5", "ENST00000262383.6", "ENST00000535559.5", "ENST00000567169.5", "ENST00000562520.1", "ENST00000568094.2")	-0.015778	3.8555	-0.456057	0.648683	0.888186	-6.49959
840	ENSG00000260089.2	ENSG00000260089	processed_pseudogene	ADAM3B		InGen	0.0969765	1	ENST00000569937.2	0.034876	-2.51467	0.3196	0.749497	0.924995	-5.43054
615	ENSG00000275155.1	ENSG00000275155	sense_intronic			InGen	0.168733	1	ENST00000615979.1	-0.0172466	-2.2429	-0.159226	0.873599	0.965638	-5.4989
4178	ENSG00000205423.11	ENSG00000205423	protein_coding	CNEP1R1	255919	InGen	1.98104	11	c("ENST00000458059.7", "ENST00000427478.6", "ENST00000389134.9", "ENST00000567712.1", "ENST00000568890.5", "ENST00000569647.1", "ENST00000566482.5", "ENST00000562576.5", "ENST00000565457.5", "ENST00000565556.5", "ENST00000566093.1")	-0.010752	4.37192	-0.52148	0.602422	0.867847	-6.5459
498	ENSG00000259843.2	ENSG00000259843	antisense			InGen	0.0426637	1	ENST00000568130.2	-0.163345	-4.15252	-1.11979	0.263709	0.650547	-4.79859
4183	ENSG00000155393.12	ENSG00000155393	protein_coding	HEATR3	55027	InGen	1.95166	5	c("ENST00000299192.7", "ENST00000561819.1", "ENST00000569324.1", "ENST00000561525.5", "ENST00000564942.1")	-0.0686186	4.3029	-3.02922	0.00266774	0.0829238	-2.20738
2125	ENSG00000279356.1	ENSG00000279356	TEC			InGen	0.530315	1	ENST00000623307.1	-0.0729393	1.47153	-1.72499	0.0855712	0.423949	-4.75875
95	ENSG00000202124.1	ENSG00000202124	misc_RNA	RNY4P3		InGen	0.408975	1	ENST00000365254.1	-0.0155207	-3.43185	-0.127235	0.898841	0.972958	-5.35098
8144	ENSG00000121274.12	ENSG00000121274	protein_coding	PAPD5	64282	InGen	1.9383	4	c("ENST00000436909.7", "ENST00000561678.5", "ENST00000562717.1", "ENST00000357464.4")	0.0880553	5.26225	2.40069	0.0169805	0.208695	-3.96373
8630	ENSG00000121281.12	ENSG00000121281	protein_coding	ADCY7	113	InGen	0.925573	15	c("ENST00000564965.5", "ENST00000564044.5", "ENST00000394697.6", "ENST00000562623.1", "ENST00000566433.6", "ENST00000568933.1", "ENST00000563677.1", "ENST00000566761.2", "ENST00000569265.1", "ENST00000537579.5", "ENST00000254235.7", "ENST00000567277.6", "ENST00000568731.1", "ENST00000570187.1", "ENST00000568930.1")	-0.0546318	4.30273	-1.29851	0.195122	0.584973	-5.835
8492	ENSG00000166164.15	ENSG00000166164	protein_coding	BRD7	29117	InGen	2.57679	7	c("ENST00000562383.6", "ENST00000569774.6", "ENST00000394688.7", "ENST00000394689.2", "ENST00000475877.5", "ENST00000401491.7", "ENST00000567826.1")	-0.0292015	5.74577	-1.31963	0.187978	0.577167	-5.96707
17425	ENSG00000140807.6	ENSG00000140807	protein_coding	NKD1	85407	InGen	0.57187	3	c("ENST00000268459.5", "ENST00000564336.1", "ENST00000566396.1")	-0.0897236	4.53335	-1.98898	0.0476221	0.331086	-4.75497
3365	ENSG00000278909.1	ENSG00000278909	TEC			InGen	0.11916	1	ENST00000623140.1	-0.157356	-0.0861523	-2.00891	0.0454533	0.324193	-4.03276
5275	ENSG00000260249.2	ENSG00000260249	antisense		101927272	InGen	0.0436534	2	c("ENST00000570167.1", "ENST00000570241.2")	-0.0980033	-0.906596	-1.31342	0.190056	0.578532	-4.9679
12954	ENSG00000083799.17	ENSG00000083799	protein_coding	CYLD	1540	InGen	5.01302	16	c("ENST00000569681.5", "ENST00000569418.5", "ENST00000569891.5", "ENST00000311559.13", "ENST00000564326.5", "ENST00000566206.5", "ENST00000566679.6", "ENST00000564634.5", "ENST00000398568.6", "ENST00000427738.7", "ENST00000568704.2", "ENST00000563629.1", "ENST00000563976.1", "ENST00000562884.1", "ENST00000566024.1", "ENST00000568744.1")	0.0240464	7.41946	1.71337	0.0876897	0.427264	-5.48878
352	ENSG00000261703.1	ENSG00000261703	lincRNA			InGen	0.164946	1	ENST00000565327.1	-0.147901	-2.76626	-1.24618	0.213681	0.604177	-4.79569
5660	ENSG00000103449.11	ENSG00000103449	protein_coding	SALL1	6299	InGen	1.8601	5	c("ENST00000440970.5", "ENST00000251020.8", "ENST00000566102.1", "ENST00000570206.1", "ENST00000562674.1")	-0.0998124	4.59365	-1.6959	0.0909544	0.432979	-5.29098
2833	ENSG00000280344.1	ENSG00000280344	TEC			InGen	0.341528	1	ENST00000624410.1	-0.139643	1.18891	-1.90839	0.0573061	0.359511	-4.39627
70	ENSG00000261047.1	ENSG00000261047	processed_pseudogene			InGen	0.375828	1	ENST00000570155.1	-0.238741	-3.83416	-1.61601	0.107156	0.46202	-4.31281
1261	ENSG00000260818.2	ENSG00000260818	processed_pseudogene	UNGP1		InGen	0.132802	1	ENST00000565839.2	-0.192464	-1.291	-2.14644	0.0326495	0.282092	-3.64157
1377	ENSG00000224578.4	ENSG00000224578	transcribed_processed_pseudogene	HNRNPA1P48	664709	InGen	2.91787	2	c("ENST00000562726.1", "ENST00000565308.1")	-0.0130086	3.07211	-0.343035	0.731816	0.918538	-6.40845
703	ENSG00000279427.1	ENSG00000279427	TEC			InGen	0.352015	1	ENST00000624321.1	0.0615689	-1.41873	0.781577	0.435087	0.777853	-5.38282
5031	ENSG00000103460.16	ENSG00000103460	protein_coding	TOX3	27324	InGen	0.73752	5	c("ENST00000407228.7", "ENST00000566696.1", "ENST00000219746.13", "ENST00000563091.1", "ENST00000568436.1")	0.0785307	2.59311	2.25093	0.0251225	0.253799	-3.93863
16502	ENSG00000177200.15	ENSG00000177200	protein_coding	CHD9	80205	InGen	6.93964	22	c("ENST00000447540.5", "ENST00000615216.4", "ENST00000566029.5", "ENST00000561869.1", "ENST00000565832.5", "ENST00000564582.2", "ENST00000564845.5", "ENST00000563410.1", "ENST00000398510.7", "ENST00000562785.1", "ENST00000622617.4", "ENST00000564255.5", "ENST00000565803.1", "ENST00000569794.1", "ENST00000565442.1", "ENST00000562791.1", "ENST00000569225.5", "ENST00000219084.10", "ENST00000565119.1", "ENST00000562806.1", "ENST00000564600.6", "ENST00000564641.1")	-0.0146537	8.14024	-1.0525	0.293429	0.676796	-6.43043
510	ENSG00000261291.1	ENSG00000261291	sense_intronic			InGen	0.853193	1	ENST00000568648.1	0.00161909	0.0818318	0.0323392	0.974223	0.993128	-5.94212
549	ENSG00000280227.1	ENSG00000280227	TEC			InGen	0.344022	1	ENST00000624479.1	-0.0173361	-1.26412	-0.240378	0.810203	0.945721	-5.65328
1569	ENSG00000261056.2	ENSG00000261056	transcribed_processed_pseudogene			InGen	1.15006	1	ENST00000566796.2	0.00745972	2.06335	0.20792	0.835434	0.953874	-6.27687
1193	ENSG00000279589.1	ENSG00000279589	TEC			InGen	0.51448	1	ENST00000625035.1	-0.0420324	0.513582	-1.02059	0.30828	0.688511	-5.52355
103	ENSG00000238645.1	ENSG00000238645	snoRNA			InGen	0.0349684	1	ENST00000459097.1	0.0505782	-5.35113	0.437481	0.662081	0.89254	-5.09517
7320	ENSG00000103479.15	ENSG00000103479	protein_coding	RBL2	5934	InGen	4.57793	8	c("ENST00000567964.6", "ENST00000262133.10", "ENST00000544405.6", "ENST00000379935.8", "ENST00000561512.1", "ENST00000562850.1", "ENST00000562837.1", "ENST00000564605.1")	0.00084376	6.351	0.0366215	0.970811	0.992716	-6.87452
706	ENSG00000259926.1	ENSG00000259926	sense_intronic			InGen	0.400782	1	ENST00000565073.1	-0.0927386	-0.623886	-1.24303	0.214839	0.605299	-5.09627
2594	ENSG00000279344.1	ENSG00000279344	TEC			InGen	0.109493	1	ENST00000624289.1	0.0547419	-0.577803	0.871126	0.38439	0.747278	-5.47302
2337	ENSG00000279722.1	ENSG00000279722	TEC			InGen	1.01147	1	ENST00000624610.1	0.0210223	2.55914	0.601194	0.54817	0.840128	-6.20789
5202	ENSG00000166971.16	ENSG00000166971	protein_coding	AKTIP	64400	InGen	5.26826	14	c("ENST00000394657.11", "ENST00000300245.8", "ENST00000571523.2", "ENST00000565431.1", "ENST00000570004.5", "ENST00000568022.5", "ENST00000563928.5", "ENST00000563108.5", "ENST00000565408.5", "ENST00000568596.5", "ENST00000566045.5", "ENST00000561799.5", "ENST00000570041.1", "ENST00000564497.1")	0.000548304	6.18284	0.0392033	0.968755	0.992491	-6.86197
12857	ENSG00000103494.12	ENSG00000103494	protein_coding	RPGRIP1L	23322	InGen	1.42743	12	c("ENST00000262135.8", "ENST00000621565.4", "ENST00000379925.7", "ENST00000563746.5", "ENST00000564374.5", "ENST00000568009.1", "ENST00000565343.1", "ENST00000562230.5", "ENST00000562588.5", "ENST00000568653.7", "ENST00000566096.5", "ENST00000569716.1")	-0.012288	5.52871	-0.422064	0.673284	0.896967	-6.72254
561	ENSG00000275191.1	ENSG00000275191	sense_intronic			InGen	0.269746	1	ENST00000610421.1	0.100408	-1.47763	1.37268	0.170891	0.554865	-4.82299
21379	ENSG00000140718.19	ENSG00000140718	protein_coding	FTO	79068	InGen	3.20916	22	c("ENST00000636491.1", "ENST00000636218.1", "ENST00000471389.5", "ENST00000637001.1", "ENST00000570395.1", "ENST00000636992.1", "ENST00000637969.1", "ENST00000636030.1", "ENST00000637562.1", "ENST00000637845.1", "ENST00000464071.1", "ENST00000563011.2", "ENST00000612285.2", "ENST00000431610.6", "ENST00000460382.5", "ENST00000637062.1", "ENST00000463855.1", "ENST00000635892.1", "ENST00000268349.7", "ENST00000472835.1", "ENST00000636091.1", "ENST00000637049.1")	0.0211162	7.48823	1.58722	0.113528	0.473753	-5.69785
3443	ENSG00000280392.1	ENSG00000280392	TEC			InGen	0.707315	1	ENST00000624987.1	-0.010251	2.54638	-0.404963	0.685797	0.902013	-6.30499
4933	ENSG00000087245.12	ENSG00000087245	protein_coding	MMP2	4313	InGen	0.241753	8	c("ENST00000570308.5", "ENST00000568715.5", "ENST00000219070.8", "ENST00000564864.5", "ENST00000543485.5", "ENST00000437642.6", "ENST00000570283.1", "ENST00000566564.1")	-0.278592	1.07714	-3.97983	8.67843e-05	0.0103807	1.25236
7439	ENSG00000087253.12	ENSG00000087253	protein_coding	LPCAT2	54947	InGen	0.730116	8	c("ENST00000262134.9", "ENST00000566911.1", "ENST00000564084.1", "ENST00000566915.5", "ENST00000563095.5", "ENST00000566375.1", "ENST00000565056.1", "ENST00000562299.1")	-0.250946	3.72283	-3.25113	0.00128197	0.0554262	-1.45799
3828	ENSG00000261997.1	ENSG00000261997	lincRNA			InGen	0.130759	1	ENST00000576365.1	-0.36816	0.223353	-3.76463	0.000201093	0.017625	0.523604
1016	ENSG00000256812.1	ENSG00000256812	protein_coding	CAPNS2	84290	InGen	0.0963965	1	ENST00000457326.2	-0.191605	-2.03882	-1.72259	0.0860061	0.424303	-4.27491
2937	ENSG00000198848.12	ENSG00000198848	protein_coding	CES1	1066	InGen	0.10319	9	c("ENST00000565568.1", "ENST00000360526.7", "ENST00000422046.6", "ENST00000563241.5", "ENST00000361503.8", "ENST00000569260.1", "ENST00000563005.5", "ENST00000565403.5", "ENST00000566555.1")	0.252855	-0.906118	1.69865	0.0904346	0.432055	-4.4652
3204	ENSG00000159398.15	ENSG00000159398	protein_coding	CES5A	221223	InGen	0.0672956	9	c("ENST00000521228.6", "ENST00000521992.5", "ENST00000319165.13", "ENST00000518005.5", "ENST00000290567.13", "ENST00000520435.2", "ENST00000541580.5", "ENST00000544479.1", "ENST00000536025.1")	0.0552331	-0.932218	0.841604	0.400688	0.757267	-5.42396
4021	ENSG00000246379.6	ENSG00000246379	lincRNA		283856	InGen	0.638703	4	c("ENST00000501259.5", "ENST00000565155.1", "ENST00000569025.1", "ENST00000567929.1")	-0.0240308	2.59947	-0.897206	0.370337	0.73646	-5.99347
795	ENSG00000261013.1	ENSG00000261013	lincRNA			InGen	0.464436	1	ENST00000565441.1	-0.0176553	-0.255668	-0.342368	0.732317	0.918757	-5.82165
9813	ENSG00000087258.13	ENSG00000087258	protein_coding	GNAO1	2775	InGen	9.49744	11	c("ENST00000262493.10", "ENST00000570235.1", "ENST00000262494.11", "ENST00000569295.5", "ENST00000563661.1", "ENST00000565363.5", "ENST00000562316.5", "ENST00000563440.1", "ENST00000568375.1", "ENST00000564798.1", "ENST00000564727.1")	0.0280935	7.84119	1.06546	0.287535	0.671089	-6.40052
1905	ENSG00000261439.1	ENSG00000261439	antisense		26077	InGen	0.0974763	1	ENST00000567381.1	0.0334852	-1.19158	0.505545	0.613552	0.872198	-5.57481
104	ENSG00000265281.1	ENSG00000265281	miRNA	MIR3935	100500891	InGen	2.27099	1	ENST00000583472.1	0.019673	-0.765027	0.307178	0.758924	0.928284	-5.73814
1777	ENSG00000260198.1	ENSG00000260198	sense_intronic			InGen	0.762193	1	ENST00000564074.1	0.00499045	1.64311	0.0993809	0.920903	0.979854	-6.21734
1491	ENSG00000279764.1	ENSG00000279764	TEC			InGen	0.770324	1	ENST00000623118.1	-0.0493212	1.43636	-0.985034	0.325411	0.701954	-5.71546
5758	ENSG00000159461.14	ENSG00000159461	protein_coding	AMFR	267	InGen	7.67806	12	c("ENST00000290649.9", "ENST00000492830.5", "ENST00000566757.1", "ENST00000568325.1", "ENST00000563285.1", "ENST00000567738.1", "ENST00000566334.1", "ENST00000568762.1", "ENST00000565445.5", "ENST00000563664.1", "ENST00000568657.1", "ENST00000564283.1")	0.00999609	6.82817	0.738607	0.46073	0.791853	-6.63441
5954	ENSG00000167005.13	ENSG00000167005	protein_coding	NUDT21	11051	InGen	13.0313	7	c("ENST00000300291.9", "ENST00000563860.1", "ENST00000566340.5", "ENST00000563362.1", "ENST00000568822.1", "ENST00000612596.1", "ENST00000567110.1")	0.0207264	7.61403	1.02221	0.307517	0.688061	-6.43279
5806	ENSG00000087263.16	ENSG00000087263	protein_coding	OGFOD1	55239	InGen	2.22283	11	c("ENST00000566157.5", "ENST00000569802.5", "ENST00000562150.5", "ENST00000561646.5", "ENST00000565682.5", "ENST00000336111.9", "ENST00000563733.5", "ENST00000568172.1", "ENST00000569645.1", "ENST00000568397.1", "ENST00000565209.1")	0.0282248	5.04038	1.64421	0.101194	0.45136	-5.43227
521	ENSG00000274031.1	ENSG00000274031	antisense			InGen	0.788176	1	ENST00000618027.1	0.0428901	0.0173869	0.716226	0.474416	0.79981	-5.69144
8337	ENSG00000125124.11	ENSG00000125124	protein_coding	BBS2	583	InGen	5.51776	21	c("ENST00000564123.6", "ENST00000564459.5", "ENST00000568104.5", "ENST00000565781.5", "ENST00000245157.9", "ENST00000562813.1", "ENST00000569192.5", "ENST00000566495.1", "ENST00000561877.1", "ENST00000566410.1", "ENST00000566452.1", "ENST00000566210.1", "ENST00000562012.1", "ENST00000562059.1", "ENST00000569342.5", "ENST00000561951.5", "ENST00000561853.1", "ENST00000565859.1", "ENST00000569941.5", "ENST00000566689.5", "ENST00000565378.1")	-0.0101001	6.89796	-0.439969	0.66028	0.892218	-6.81432
1837	ENSG00000087250.8	ENSG00000087250	protein_coding	MT3	4504	InGen	33.3845	6	c("ENST00000561640.5", "ENST00000565838.5", "ENST00000200691.4", "ENST00000566451.1", "ENST00000570176.1", "ENST00000566576.1")	0.0934067	7.32656	2.43588	0.0154447	0.199848	-4.01709
1299	ENSG00000125148.6	ENSG00000125148	protein_coding	MT2A	4502	InGen	7.1318	5	c("ENST00000245185.5", "ENST00000563985.1", "ENST00000562017.1", "ENST00000561491.1", "ENST00000567300.1")	0.222014	4.38606	2.4486	0.0149206	0.19607	-3.76354
411	ENSG00000260549.1	ENSG00000260549	transcribed_unitary_pseudogene	MT1L	4500	InGen	0.686025	2	c("ENST00000565768.1", "ENST00000566367.1")	0.326436	-0.785407	3.07243	0.00232046	0.076267	-1.56256
1052	ENSG00000169715.14	ENSG00000169715	protein_coding	MT1E	4493	InGen	8.25965	3	c("ENST00000306061.10", "ENST00000568293.1", "ENST00000330439.6")	0.143002	4.40472	1.92222	0.0555369	0.353214	-4.88129
942	ENSG00000205364.3	ENSG00000205364	protein_coding	MT1M	4499	InGen	3.03532	2	c("ENST00000379818.3", "ENST00000570233.1")	0.269369	2.70173	2.78153	0.005757	0.122824	-2.69949
396	ENSG00000205362.11	ENSG00000205362	protein_coding	MT1A	4489	InGen	0.350418	1	ENST00000290705.12	0.642078	-2.2443	3.4552	0.000630207	0.0356458	-0.564042
191	ENSG00000205361.8	ENSG00000205361	transcribed_unprocessed_pseudogene	MT1DP		InGen	0.0898852	2	c("ENST00000463480.6", "ENST00000486551.1")	0.0638675	-4.37447	0.398007	0.690912	0.903615	-5.18883
1889	ENSG00000198417.6	ENSG00000198417	protein_coding	MT1F	4494	InGen	1.25959	4	c("ENST00000334350.6", "ENST00000564295.1", "ENST00000568475.1", "ENST00000567672.1")	-0.0248301	2.50798	-0.318718	0.750165	0.925112	-6.32472
750	ENSG00000125144.13	ENSG00000125144	protein_coding	MT1G	4495	InGen	2.52564	4	c("ENST00000444837.6", "ENST00000569500.5", "ENST00000379811.3", "ENST00000568675.1")	0.17704	2.16024	1.83381	0.0676846	0.383507	-4.7054
723	ENSG00000205358.3	ENSG00000205358	protein_coding	MT1H	4496	InGen	0.19658	2	c("ENST00000332374.4", "ENST00000569155.1")	-0.080003	-1.92701	-0.426426	0.670107	0.896374	-5.48646
1773	ENSG00000187193.8	ENSG00000187193	protein_coding	MT1X	4501	InGen	2.32826	4	c("ENST00000394485.4", "ENST00000562939.1", "ENST00000568370.1", "ENST00000564974.1")	0.375431	3.09083	3.02024	0.00274569	0.0844421	-2.1004
1201	ENSG00000261302.5	ENSG00000261302	antisense			InGen	0.235939	2	c("ENST00000561663.5", "ENST00000564560.1")	0.0414242	-0.564625	0.629398	0.529573	0.8307	-5.63394
11136	ENSG00000102900.12	ENSG00000102900	protein_coding	NUP93	9688	InGen	3.04354	21	c("ENST00000308159.9", "ENST00000563858.5", "ENST00000566315.5", "ENST00000569842.5", "ENST00000569863.5", "ENST00000562496.5", "ENST00000568656.5", "ENST00000566678.1", "ENST00000564887.5", "ENST00000569595.5", "ENST00000566727.5", "ENST00000567641.5", "ENST00000568283.5", "ENST00000567081.5", "ENST00000542526.5", "ENST00000563437.1", "ENST00000563405.1", "ENST00000563486.1", "ENST00000569322.1", "ENST00000564278.1", "ENST00000563465.1")	-0.00591278	6.30943	-0.271092	0.786509	0.937886	-6.83497
84	ENSG00000207649.3	ENSG00000207649	miRNA	MIR138-2	406930	InGen	0.576155	1	ENST00000384916.3	0.131781	-3.15951	1.04154	0.298475	0.68089	-4.95829
5155	ENSG00000051108.14	ENSG00000051108	protein_coding	HERPUD1	9709	InGen	4.1648	19	c("ENST00000439977.6", "ENST00000562914.1", "ENST00000568676.5", "ENST00000569569.5", "ENST00000565966.5", "ENST00000300302.9", "ENST00000344114.8", "ENST00000570273.5", "ENST00000379792.6", "ENST00000569429.5", "ENST00000563343.5", "ENST00000566550.1", "ENST00000563781.5", "ENST00000568358.1", "ENST00000564678.1", "ENST00000563911.5", "ENST00000567944.1", "ENST00000568651.1", "ENST00000568814.1")	-0.0321529	5.78037	-1.0499	0.294621	0.677491	-6.28617
601	ENSG00000261270.1	ENSG00000261270	sense_intronic			InGen	0.599349	1	ENST00000565861.1	-0.107358	-0.180101	-1.6582	0.0983353	0.444894	-4.61462
699	ENSG00000261114.1	ENSG00000261114	sense_intronic			InGen	0.347959	1	ENST00000570210.1	-0.0946516	-0.753208	-1.27287	0.204061	0.594532	-5.03834
2085	ENSG00000087237.10	ENSG00000087237	protein_coding	CETP	1071	InGen	0.0652885	4	c("ENST00000200676.7", "ENST00000379780.6", "ENST00000569082.1", "ENST00000566128.1")	-0.225416	-2.22189	-1.52356	0.128686	0.498022	-4.52422
12386	ENSG00000140853.15	ENSG00000140853	protein_coding	NLRC5	84166	InGen	0.186156	29	c("ENST00000539881.5", "ENST00000262510.10", "ENST00000543141.5", "ENST00000538273.5", "ENST00000535658.1", "ENST00000544641.5", "ENST00000538059.5", "ENST00000436936.5", "ENST00000539144.5", "ENST00000538805.5", "ENST00000545081.5", "ENST00000538110.5", "ENST00000536231.1", "ENST00000543030.5", "ENST00000538453.5", "ENST00000540182.5", "ENST00000538930.5", "ENST00000538778.5", "ENST00000541020.1", "ENST00000537056.5", "ENST00000534931.1", "ENST00000399221.3", "ENST00000535284.1", "ENST00000543402.1", "ENST00000545349.1", "ENST00000544189.1", "ENST00000534927.5", "ENST00000543103.1", "ENST00000543049.1")	0.0196467	2.30288	0.214918	0.829979	0.952424	-6.31118
7781	ENSG00000140848.16	ENSG00000140848	protein_coding	CPNE2	221184	InGen	1.29184	10	c("ENST00000290776.12", "ENST00000535318.6", "ENST00000566259.1", "ENST00000565874.5", "ENST00000567487.1", "ENST00000565766.1", "ENST00000566042.5", "ENST00000565951.1", "ENST00000566910.1", "ENST00000567011.1")	-0.017413	4.49235	-0.274714	0.783728	0.9373	-6.65987
2285	ENSG00000279803.1	ENSG00000279803	TEC			InGen	0.342065	1	ENST00000624886.1	-0.0878876	0.821269	-0.884952	0.3769	0.741158	-5.69466
4347	ENSG00000172775.16	ENSG00000172775	protein_coding	FAM192A	80011	InGen	8.43561	21	c("ENST00000309137.12", "ENST00000566403.5", "ENST00000389447.9", "ENST00000565956.5", "ENST00000566077.5", "ENST00000569266.5", "ENST00000567439.5", "ENST00000564108.5", "ENST00000562324.5", "ENST00000567044.5", "ENST00000565458.5", "ENST00000562406.5", "ENST00000566584.5", "ENST00000568671.5", "ENST00000565760.5", "ENST00000566481.5", "ENST00000570184.1", "ENST00000566681.1", "ENST00000564424.1", "ENST00000565353.1", "ENST00000562400.1")	-0.0408446	6.52673	-2.74722	0.00637833	0.127319	-3.18407
6064	ENSG00000159579.13	ENSG00000159579	protein_coding	RSPRY1	89970	InGen	2.63494	12	c("ENST00000562439.5", "ENST00000564435.5", "ENST00000562959.1", "ENST00000394420.8", "ENST00000568505.6", "ENST00000566352.1", "ENST00000537866.5", "ENST00000561641.1", "ENST00000562768.5", "ENST00000568920.1", "ENST00000564530.5", "ENST00000563073.1")	-0.00425197	5.21217	-0.250159	0.802638	0.943255	-6.7512
2155	ENSG00000102931.7	ENSG00000102931	protein_coding	ARL2BP	23568	InGen	8.60289	4	c("ENST00000219204.7", "ENST00000565794.1", "ENST00000562023.5", "ENST00000563234.1")	-0.0343666	5.55632	-2.05901	0.0403667	0.307048	-4.72484
565	ENSG00000276663.1	ENSG00000276663	antisense			InGen	0.469226	1	ENST00000616553.1	-0.105799	-0.679604	-0.902234	0.367665	0.735128	-5.41581
358	ENSG00000260038.1	ENSG00000260038	sense_intronic			InGen	0.64546	1	ENST00000562409.1	-0.0163234	-0.961725	-0.256266	0.797923	0.941656	-5.70865
8720	ENSG00000102934.9	ENSG00000102934	protein_coding	PLLP	51090	InGen	1.74766	5	c("ENST00000564376.1", "ENST00000613167.4", "ENST00000219207.9", "ENST00000569059.5", "ENST00000564018.1")	-0.129784	5.14694	-1.27928	0.2018	0.592483	-5.95982
5983	ENSG00000006210.6	ENSG00000006210	protein_coding	CX3CL1	6376	InGen	5.18145	4	c("ENST00000006053.6", "ENST00000563383.1", "ENST00000564948.1", "ENST00000565912.1")	-0.0197132	6.13359	-0.462293	0.644211	0.885859	-6.7492
3509	ENSG00000005194.14	ENSG00000005194	protein_coding	CIAPIN1	57019	InGen	3.88945	15	c("ENST00000394391.8", "ENST00000567518.5", "ENST00000565961.5", "ENST00000569370.5", "ENST00000568940.5", "ENST00000569979.5", "ENST00000570000.5", "ENST00000564885.1", "ENST00000567751.5", "ENST00000565786.5", "ENST00000569246.5", "ENST00000565368.5", "ENST00000563561.1", "ENST00000566284.1", "ENST00000563341.1")	-0.0165917	5.11021	-0.875742	0.381879	0.745094	-6.38988
4324	ENSG00000088682.13	ENSG00000088682	protein_coding	COQ9	57017	InGen	2.46269	16	c("ENST00000566388.5", "ENST00000262507.10", "ENST00000565964.5", "ENST00000562734.5", "ENST00000568790.5", "ENST00000564655.5", "ENST00000564115.5", "ENST00000567072.5", "ENST00000567933.5", "ENST00000562426.5", "ENST00000563166.1", "ENST00000563391.1", "ENST00000567384.1", "ENST00000567480.1", "ENST00000567576.1", "ENST00000569980.1")	-0.0252482	4.74823	-1.136	0.256874	0.64458	-6.09282
3940	ENSG00000102978.12	ENSG00000102978	protein_coding	POLR2C	5432	InGen	4.0567	8	c("ENST00000219252.9", "ENST00000563115.5", "ENST00000562953.5", "ENST00000562599.5", "ENST00000564651.5", "ENST00000567982.5", "ENST00000564626.1", "ENST00000563589.1")	-0.0204942	5.38552	-1.26494	0.206888	0.597319	-6.00629
4788	ENSG00000125170.10	ENSG00000125170	protein_coding	DOK4	55715	InGen	1.64025	18	c("ENST00000566936.5", "ENST00000340099.8", "ENST00000569548.5", "ENST00000569010.5", "ENST00000561659.5", "ENST00000561918.1", "ENST00000569250.5", "ENST00000564378.5", "ENST00000562737.5", "ENST00000567276.5", "ENST00000568617.5", "ENST00000566588.5", "ENST00000567214.5", "ENST00000569538.5", "ENST00000563483.1", "ENST00000566705.5", "ENST00000562008.5", "ENST00000567175.1")	-0.00828955	3.85658	-0.228421	0.819476	0.949307	-6.5761
2582	ENSG00000135736.5	ENSG00000135736	protein_coding	CCDC102A	92922	InGen	0.0761577	2	c("ENST00000258214.2", "ENST00000569068.1")	-0.036095	-1.2095	-0.411625	0.680912	0.899825	-5.61143
8659	ENSG00000205336.11	ENSG00000205336	protein_coding	ADGRG1	9289	InGen	3.10519	77	c("ENST00000565587.5", "ENST00000568791.5", "ENST00000570044.5", "ENST00000567553.5", "ENST00000565314.5", "ENST00000564912.5", "ENST00000562673.5", "ENST00000564907.5", "ENST00000568908.5", "ENST00000568909.5", "ENST00000566778.5", "ENST00000562101.5", "ENST00000561872.5", "ENST00000561988.5", "ENST00000567835.5", "ENST00000569372.5", "ENST00000563548.5", "ENST00000562003.5", "ENST00000561833.5", "ENST00000569531.5", "ENST00000565013.5", "ENST00000561696.5", "ENST00000562414.5", "ENST00000561969.5", "ENST00000568487.1", "ENST00000562631.5", "ENST00000563445.5", "ENST00000562608.5", "ENST00000565338.5", "ENST00000567702.5", "ENST00000456916.5", "ENST00000567154.5", "ENST00000388813.9", "ENST00000563007.5", "ENST00000562558.5", "ENST00000566271.6", "ENST00000568645.5", "ENST00000563374.5", "ENST00000568234.5", "ENST00000565770.5", "ENST00000564338.5", "ENST00000566164.5", "ENST00000567397.5", "ENST00000568979.5", "ENST00000569992.5", "ENST00000566123.5", "ENST00000562682.5", "ENST00000561782.5", "ENST00000564783.5", "ENST00000564729.5", "ENST00000565976.5", "ENST00000566888.5", "ENST00000562804.5", "ENST00000566508.5", "ENST00000565539.5", "ENST00000567915.5", "ENST00000569132.5", "ENST00000564103.5", "ENST00000562467.5", "ENST00000568700.1", "ENST00000540164.6", "ENST00000568531.5", "ENST00000564360.5", "ENST00000568074.5", "ENST00000563414.5", "ENST00000568618.5", "ENST00000569494.5", "ENST00000566169.5", "ENST00000568157.5", "ENST00000569154.5", "ENST00000569101.5", "ENST00000563862.5", "ENST00000564722.5", "ENST00000569158.5", "ENST00000566187.1", "ENST00000565505.1", "ENST00000565391.1")	0.00914567	5.91391	0.182964	0.854952	0.959384	-6.82361
5151	ENSG00000159625.14	ENSG00000159625	protein_coding	DRC7	84229	InGen	0.0460488	10	c("ENST00000569375.5", "ENST00000360716.7", "ENST00000569167.1", "ENST00000394337.8", "ENST00000563126.5", "ENST00000564297.5", "ENST00000336825.12", "ENST00000564132.1", "ENST00000562250.1", "ENST00000565609.1")	0.100068	-0.864013	1.4161	0.157796	0.538837	-4.85313
4591	ENSG00000140854.12	ENSG00000140854	protein_coding	KATNB1	10300	InGen	2.79848	10	c("ENST00000379661.7", "ENST00000562592.5", "ENST00000566726.5", "ENST00000566611.5", "ENST00000566785.5", "ENST00000569627.1", "ENST00000563127.1", "ENST00000563462.1", "ENST00000569018.5", "ENST00000562542.1")	-0.0272873	4.99397	-0.842611	0.400126	0.75694	-6.40538
9600	ENSG00000140859.15	ENSG00000140859	protein_coding	KIFC3	3801	InGen	1.22284	35	c("ENST00000465878.6", "ENST00000379655.8", "ENST00000445690.6", "ENST00000565397.1", "ENST00000421376.6", "ENST00000541240.5", "ENST00000540079.6", "ENST00000543930.5", "ENST00000562903.5", "ENST00000564136.5", "ENST00000565753.1", "ENST00000565270.1", "ENST00000563266.1", "ENST00000565481.5", "ENST00000562503.5", "ENST00000569222.5", "ENST00000562311.5", "ENST00000569112.5", "ENST00000562984.5", "ENST00000567204.5", "ENST00000566648.5", "ENST00000561524.5", "ENST00000565351.5", "ENST00000569619.5", "ENST00000566975.5", "ENST00000565684.5", "ENST00000564204.1", "ENST00000623271.1", "ENST00000567479.1", "ENST00000563295.1", "ENST00000566914.1", "ENST00000567059.5", "ENST00000563028.1", "ENST00000564891.1", "ENST00000565871.1")	-0.0717457	4.77613	-2.59854	0.00983029	0.158863	-3.42636
667	ENSG00000276166.1	ENSG00000276166	antisense			InGen	0.216918	1	ENST00000613495.1	0.113248	-1.68485	1.09784	0.273167	0.659138	-5.08183
64	ENSG00000274816.1	ENSG00000274816	miRNA	MIR6772	102465463	InGen	0.483595	1	ENST00000616699.1	0.0127129	-3.80544	0.0830121	0.933898	0.983571	-5.30032
107	ENSG00000206833.1	ENSG00000206833	snRNA	RNU6-20P		InGen	0.047782	1	ENST00000384106.1	-0.345832	-5.1812	-2.81132	0.00526275	0.118029	-2.52174
7298	ENSG00000070729.13	ENSG00000070729	protein_coding	CNGB1	1258	InGen	0.535557	9	c("ENST00000251102.12", "ENST00000564448.5", "ENST00000565942.1", "ENST00000569643.1", "ENST00000564450.1", "ENST00000564654.1", "ENST00000311183.8", "ENST00000562761.1", "ENST00000567568.1")	0.361164	3.24947	4.36362	1.76852e-05	0.0037403	2.53304
3103	ENSG00000159648.11	ENSG00000159648	protein_coding	TEPP	374739	InGen	0.0567993	4	c("ENST00000290871.9", "ENST00000441824.2", "ENST00000569996.5", "ENST00000562915.1")	0.293227	-1.59786	3.5029	0.000531175	0.0320147	-0.365494
4274	ENSG00000166188.2	ENSG00000166188	protein_coding	ZNF319	57567	InGen	0.701542	2	c("ENST00000299237.2", "ENST00000562909.1")	0.0133578	2.77436	0.464529	0.64261	0.885265	-6.31328
8265	ENSG00000103005.11	ENSG00000103005	protein_coding	USB1	79650	InGen	0.53301	16	c("ENST00000561743.5", "ENST00000219281.7", "ENST00000539737.6", "ENST00000423271.7", "ENST00000561568.5", "ENST00000565662.5", "ENST00000566292.5", "ENST00000569252.5", "ENST00000562534.5", "ENST00000568848.5", "ENST00000563149.1", "ENST00000564387.5", "ENST00000563207.1", "ENST00000624720.1", "ENST00000565151.1", "ENST00000566082.1")	0.0156643	3.41501	0.527024	0.598571	0.866132	-6.39758
4419	ENSG00000102996.4	ENSG00000102996	protein_coding	MMP15	4324	InGen	0.594606	2	c("ENST00000219271.3", "ENST00000570065.1")	-0.0274965	2.40131	-0.775892	0.438431	0.779385	-6.0574
2375	ENSG00000070761.7	ENSG00000070761	protein_coding	CFAP20	29105	InGen	4.27466	7	c("ENST00000262498.7", "ENST00000562622.5", "ENST00000564150.1", "ENST00000562443.1", "ENST00000565880.1", "ENST00000567092.1", "ENST00000567660.1")	-0.0518285	4.63561	-2.40065	0.0169822	0.208695	-3.89044
577	ENSG00000260927.1	ENSG00000260927	antisense			InGen	0.120607	1	ENST00000569580.1	0.0799416	-2.6626	0.716664	0.474146	0.799631	-5.23796
6905	ENSG00000070770.8	ENSG00000070770	protein_coding	CSNK2A2	1459	InGen	3.48629	6	c("ENST00000566813.5", "ENST00000262506.7", "ENST00000567730.6", "ENST00000563307.1", "ENST00000562367.1", "ENST00000565188.1")	0.0325293	5.89455	1.95352	0.0516986	0.343082	-4.96129
5927	ENSG00000103021.9	ENSG00000103021	protein_coding	CCDC113	29070	InGen	2.35974	6	c("ENST00000569374.1", "ENST00000219299.8", "ENST00000443128.6", "ENST00000561517.5", "ENST00000616795.1", "ENST00000566498.1")	0.0190568	5.1871	0.748723	0.454618	0.789274	-6.50031
5105	ENSG00000181938.13	ENSG00000181938	protein_coding	GINS3	64785	InGen	0.220312	10	c("ENST00000567400.1", "ENST00000561952.1", "ENST00000568468.5", "ENST00000564814.1", "ENST00000567432.1", "ENST00000426538.6", "ENST00000328514.11", "ENST00000318129.5", "ENST00000567909.1", "ENST00000567143.1")	-0.122002	1.36162	-2.31114	0.0215113	0.235184	-3.61723
655	ENSG00000276131.1	ENSG00000276131	antisense			InGen	0.0428545	1	ENST00000613275.1	0.00199533	-3.70516	0.0142647	0.988628	0.996906	-5.31707
9647	ENSG00000103034.14	ENSG00000103034	protein_coding	NDRG4	65009	InGen	26.6792	55	c("ENST00000568999.5", "ENST00000564207.5", "ENST00000562764.5", "ENST00000258187.9", "ENST00000569404.5", "ENST00000569539.5", "ENST00000564126.5", "ENST00000562725.5", "ENST00000565304.5", "ENST00000567667.5", "ENST00000394282.8", "ENST00000566065.5", "ENST00000564867.5", "ENST00000567454.5", "ENST00000569578.5", "ENST00000421602.6", "ENST00000561779.5", "ENST00000565430.5", "ENST00000567063.5", "ENST00000566041.5", "ENST00000566061.5", "ENST00000565434.5", "ENST00000394279.6", "ENST00000564486.5", "ENST00000561724.5", "ENST00000561720.5", "ENST00000566192.5", "ENST00000565088.5", "ENST00000568640.5", "ENST00000563317.5", "ENST00000568464.5", "ENST00000563022.5", "ENST00000562930.5", "ENST00000563978.5", "ENST00000569923.5", "ENST00000356752.8", "ENST00000563799.5", "ENST00000562999.5", "ENST00000570248.5", "ENST00000562731.5", "ENST00000566585.5", "ENST00000564960.1", "ENST00000568424.1", "ENST00000566656.5", "ENST00000566618.5", "ENST00000561738.5", "ENST00000565981.5", "ENST00000568005.1", "ENST00000569026.1", "ENST00000561681.5", "ENST00000569408.1", "ENST00000562350.1", "ENST00000561730.1", "ENST00000566265.1", "ENST00000563209.1")	-0.0395356	9.3939	-1.18401	0.237357	0.628369	-6.34157
107	ENSG00000200556.1	ENSG00000200556	snRNA	RNU6-103P		InGen	0.973059	1	ENST00000363686.1	-0.0389308	-2.17257	-0.384991	0.70052	0.906992	-5.45485
5078	ENSG00000103037.11	ENSG00000103037	protein_coding	SETD6	79918	InGen	1.393	13	c("ENST00000310682.6", "ENST00000394266.8", "ENST00000219315.8", "ENST00000427443.5", "ENST00000470003.5", "ENST00000492050.5", "ENST00000447443.1", "ENST00000468223.1", "ENST00000418480.1", "ENST00000422445.5", "ENST00000467320.1", "ENST00000463954.1", "ENST00000491587.1")	-0.0275917	4.08657	-1.22846	0.220248	0.609362	-5.89796
10852	ENSG00000125107.17	ENSG00000125107	protein_coding	CNOT1	23019	InGen	5.62035	23	c("ENST00000317147.9", "ENST00000563130.5", "ENST00000569240.5", "ENST00000567188.5", "ENST00000569924.1", "ENST00000570139.1", "ENST00000568917.1", "ENST00000563283.1", "ENST00000566240.1", "ENST00000441024.6", "ENST00000567133.1", "ENST00000567285.1", "ENST00000569732.1", "ENST00000562046.1", "ENST00000569882.1", "ENST00000565605.5", "ENST00000628857.1", "ENST00000564557.1", "ENST00000569916.1", "ENST00000565697.1", "ENST00000569020.5", "ENST00000568158.1", "ENST00000569263.1")	0.0177223	7.24297	1.39673	0.16354	0.545338	-5.96422
873	ENSG00000276259.1	ENSG00000276259	antisense			InGen	0.73659	1	ENST00000622896.1	-0.0147498	0.587022	-0.320525	0.748796	0.924536	-5.98081
135	ENSG00000207493.1	ENSG00000207493	snoRNA	SNORA46	677827	InGen	1.00508	1	ENST00000384762.1	-0.0785433	-1.71708	-0.848268	0.396973	0.755501	-5.29385
357	ENSG00000260865.1	ENSG00000260865	transcribed_processed_pseudogene			InGen	0.450632	1	ENST00000566916.1	0.0378981	-1.49175	0.46771	0.640335	0.884191	-5.54675
6991	ENSG00000103042.8	ENSG00000103042	protein_coding	SLC38A7	55238	InGen	1.06707	16	c("ENST00000570101.5", "ENST00000219320.8", "ENST00000564100.5", "ENST00000566598.5", "ENST00000564010.5", "ENST00000566953.5", "ENST00000562149.5", "ENST00000569209.1", "ENST00000565785.5", "ENST00000570214.5", "ENST00000562397.5", "ENST00000563196.5", "ENST00000564391.1", "ENST00000564720.5", "ENST00000567930.1", "ENST00000564964.1")	-0.0481604	4.18267	-1.84817	0.0655744	0.378476	-4.97529
499	ENSG00000279889.1	ENSG00000279889	TEC			InGen	0.107587	1	ENST00000625197.1	0.227603	-2.97863	1.77506	0.0769135	0.406503	-4.14914
3766	ENSG00000125166.12	ENSG00000125166	protein_coding	GOT2	2806	InGen	11.0612	7	c("ENST00000245206.9", "ENST00000434819.2", "ENST00000494627.1", "ENST00000564400.5", "ENST00000496461.5", "ENST00000568368.1", "ENST00000492378.1")	0.00427759	6.81203	0.196568	0.8443	0.955947	-6.88411
2665	ENSG00000245768.6	ENSG00000245768	lincRNA			InGen	0.127367	3	c("ENST00000568134.5", "ENST00000500117.1", "ENST00000565722.1")	-0.092847	-0.151714	-1.52565	0.128163	0.497386	-4.81497
297	ENSG00000244003.3	ENSG00000244003	misc_RNA	RN7SL143P		InGen	0.150692	1	ENST00000496780.3	-0.163828	-3.17059	-1.18135	0.238411	0.628501	-4.82702
700	ENSG00000260451.1	ENSG00000260451	processed_pseudogene	GEMIN8P2		InGen	0.103993	1	ENST00000569855.1	0.153555	-2.51227	1.42199	0.15608	0.535876	-4.63935
478	ENSG00000242423.2	ENSG00000242423	processed_pseudogene	RPL12P36		InGen	0.141396	1	ENST00000470623.2	-0.10547	-2.57303	-0.919718	0.358468	0.727943	-5.11557
282	ENSG00000275808.1	ENSG00000275808	misc_RNA			InGen	0.0659874	1	ENST00000619648.1	0.0676656	-4.17247	0.460767	0.645304	0.886456	-5.19346
255	ENSG00000244043.1	ENSG00000244043	processed_pseudogene	RPS27P27		InGen	0.121413	1	ENST00000498779.1	-0.0163234	-3.68371	-0.114916	0.90859	0.975989	-5.31784
566	ENSG00000224631.4	ENSG00000224631	transcribed_processed_pseudogene			InGen	4.38903	2	c("ENST00000591758.1", "ENST00000492222.1")	-0.0119283	2.5404	-0.270687	0.78682	0.937886	-6.33991
13529	ENSG00000150394.13	ENSG00000150394	protein_coding	CDH8	1006	InGen	2.76475	14	c("ENST00000577730.5", "ENST00000585315.5", "ENST00000299345.10", "ENST00000577390.5", "ENST00000583483.1", "ENST00000580044.5", "ENST00000577536.1", "ENST00000584337.5", "ENST00000582242.1", "ENST00000583382.1", "ENST00000584966.1", "ENST00000577228.1", "ENST00000584506.1", "ENST00000582980.1")	0.0102578	6.5595	0.291343	0.770993	0.933086	-6.84511
1995	ENSG00000260600.1	ENSG00000260600	sense_intronic			InGen	0.421405	1	ENST00000562568.1	-0.0498625	1.05771	-1.02111	0.308037	0.688375	-5.61792
323	ENSG00000201289.1	ENSG00000201289	misc_RNA	RN7SKP76		InGen	0.433115	1	ENST00000364419.1	0.122138	-1.57321	1.53949	0.124752	0.493683	-4.5995
485	ENSG00000260332.1	ENSG00000260332	processed_pseudogene			InGen	0.0622015	1	ENST00000569391.1	0.182918	-3.72469	1.17341	0.241574	0.630607	-4.80055
3825	ENSG00000261502.3	ENSG00000261502	processed_transcript			InGen	0.165739	2	c("ENST00000563003.1", "ENST00000568741.1")	0.0259183	0.533055	0.239519	0.810868	0.945959	-6.00042
465	ENSG00000269986.1	ENSG00000269986	sense_intronic			InGen	0.2591	1	ENST00000602701.1	-0.0953875	-1.85358	-0.702743	0.482767	0.80433	-5.35246
462	ENSG00000261199.1	ENSG00000261199	processed_pseudogene	UBE2FP2		InGen	0.183963	1	ENST00000566646.1	0.0360423	-2.4157	0.264973	0.791215	0.939896	-5.46819
813	ENSG00000260658.5	ENSG00000260658	lincRNA			InGen	0.438819	3	c("ENST00000568932.5", "ENST00000564290.1", "ENST00000563855.1")	-0.0327603	-0.248809	-0.308508	0.757913	0.927959	-5.82852
387	ENSG00000241808.1	ENSG00000241808	processed_pseudogene	RPS15AP34		InGen	0.0685029	1	ENST00000487776.1	0.00422384	-3.83083	0.0263909	0.978963	0.99419	-5.30902
548	ENSG00000259846.1	ENSG00000259846	lincRNA			InGen	0.485452	1	ENST00000564046.1	-0.00238831	-1.00188	-0.0188864	0.984944	0.996247	-5.71792
456	ENSG00000259859.1	ENSG00000259859	lincRNA			InGen	0.0447573	1	ENST00000564293.1	-0.147414	-4.36688	-0.93587	0.350102	0.722869	-4.92266
13381	ENSG00000140937.13	ENSG00000140937	protein_coding	CDH11	1009	InGen	2.19407	19	c("ENST00000394156.7", "ENST00000268603.8", "ENST00000566827.5", "ENST00000569095.1", "ENST00000619158.1", "ENST00000569128.1", "ENST00000567934.5", "ENST00000569624.5", "ENST00000562998.1", "ENST00000564317.5", "ENST00000562712.5", "ENST00000562882.5", "ENST00000562325.5", "ENST00000568340.5", "ENST00000565210.5", "ENST00000563492.1", "ENST00000563255.1", "ENST00000564770.1", "ENST00000569783.1")	0.00919277	5.91049	0.401883	0.688059	0.902751	-6.7619
2105	ENSG00000278893.1	ENSG00000278893	TEC			InGen	0.351242	1	ENST00000624875.1	-0.00164939	0.580325	-0.0330215	0.97368	0.993128	-6.02806
5972	ENSG00000179776.17	ENSG00000179776	protein_coding	CDH5	1003	InGen	0.635928	8	c("ENST00000614547.4", "ENST00000341529.7", "ENST00000565334.5", "ENST00000562048.5", "ENST00000568155.2", "ENST00000568023.1", "ENST00000563425.2", "ENST00000539168.1")	0.135347	3.06575	1.82618	0.0688294	0.385452	-4.84918
2147	ENSG00000246898.1	ENSG00000246898	lincRNA	LINC00920		InGen	0.0977179	1	ENST00000499966.1	-0.319997	-1.16364	-2.08594	0.0378391	0.300346	-3.75471
7379	ENSG00000166546.13	ENSG00000166546	protein_coding	BEAN1	146227	InGen	0.220154	11	c("ENST00000536005.6", "ENST00000622872.4", "ENST00000562849.6", "ENST00000299694.12", "ENST00000561796.5", "ENST00000569272.1", "ENST00000618932.1", "ENST00000564819.5", "ENST00000563075.1", "ENST00000562146.1", "ENST00000566654.1")	0.0040243	1.75854	0.0774845	0.93829	0.984868	-6.23224
1037	ENSG00000261656.5	ENSG00000261656	antisense	BEAN1-AS1	101927726	InGen	0.0502203	3	c("ENST00000564618.1", "ENST00000567528.5", "ENST00000569125.1")	0.103865	-3.16357	0.758602	0.448694	0.785483	-5.16336
7169	ENSG00000166548.15	ENSG00000166548	protein_coding	TK2	7084	InGen	2.39514	21	c("ENST00000561905.2", "ENST00000299697.11", "ENST00000620035.4", "ENST00000544898.5", "ENST00000451102.6", "ENST00000527800.5", "ENST00000527284.5", "ENST00000568170.1", "ENST00000567357.5", "ENST00000545043.6", "ENST00000562552.5", "ENST00000564917.5", "ENST00000525974.5", "ENST00000563099.5", "ENST00000569718.5", "ENST00000417693.7", "ENST00000563369.6", "ENST00000564792.1", "ENST00000563478.5", "ENST00000562484.2", "ENST00000565729.1")	0.0109409	5.48744	0.617201	0.537576	0.834825	-6.6196
1161	ENSG00000217555.12	ENSG00000217555	protein_coding	CKLF	51192	InGen	0.653282	8	c("ENST00000534692.1", "ENST00000264001.8", "ENST00000345436.8", "ENST00000351137.8", "ENST00000362093.4", "ENST00000526149.1", "ENST00000417030.2", "ENST00000563092.1")	-0.0227734	0.775219	-0.511596	0.609315	0.870757	-5.93584
1413	ENSG00000254788.7	ENSG00000254788	protein_coding	CKLF-CMTM1	100529251	InGen	0.0801958	6	c("ENST00000527845.1", "ENST00000527729.5", "ENST00000532838.1", "ENST00000615332.5", "ENST00000616804.5", "ENST00000529718.1")	0.0374941	-1.95972	0.392925	0.694657	0.905088	-5.48419
382	ENSG00000277978.1	ENSG00000277978	antisense			InGen	0.339373	1	ENST00000612427.1	-0.0238987	-1.66581	-0.268131	0.788785	0.938859	-5.56373
1465	ENSG00000089505.17	ENSG00000089505	protein_coding	CMTM1	113540	InGen	0.322943	20	c("ENST00000332695.11", "ENST00000333001.10", "ENST00000336328.10", "ENST00000457188.6", "ENST00000528324.5", "ENST00000528484.5", "ENST00000529386.5", "ENST00000529506.5", "ENST00000531885.5", "ENST00000533078.5", "ENST00000533915.5", "ENST00000533666.5", "ENST00000533953.5", "ENST00000379500.6", "ENST00000328020.10", "ENST00000465057.5", "ENST00000479381.5", "ENST00000528441.1", "ENST00000530141.5", "ENST00000534143.5")	0.0253527	0.076798	0.498953	0.618183	0.873905	-5.8193
1151	ENSG00000140932.9	ENSG00000140932	protein_coding	CMTM2	146225	InGen	0.077749	4	c("ENST00000379486.6", "ENST00000268595.2", "ENST00000569316.1", "ENST00000532362.1")	0.137026	-2.21601	1.39362	0.164476	0.546634	-4.69991
555	ENSG00000260650.1	ENSG00000260650	antisense			InGen	0.255795	1	ENST00000568430.1	0.0726329	-1.63599	0.792339	0.428797	0.774786	-5.34353
3163	ENSG00000140931.19	ENSG00000140931	protein_coding	CMTM3	123920	InGen	0.330739	15	c("ENST00000563672.5", "ENST00000424011.6", "ENST00000562357.5", "ENST00000562707.5", "ENST00000361909.8", "ENST00000460097.5", "ENST00000565666.5", "ENST00000567572.5", "ENST00000564060.5", "ENST00000565922.1", "ENST00000566756.5", "ENST00000565003.5", "ENST00000568477.5", "ENST00000566121.1", "ENST00000564247.1")	-0.0692017	0.993039	-1.09338	0.275116	0.661059	-5.52298
8117	ENSG00000183723.12	ENSG00000183723	protein_coding	CMTM4	146223	InGen	10.2231	5	c("ENST00000581487.1", "ENST00000330687.8", "ENST00000561680.5", "ENST00000394106.6", "ENST00000563952.1")	0.0303832	7.73385	1.37557	0.169993	0.553493	-6.0201
8278	ENSG00000135720.12	ENSG00000135720	protein_coding	DYNC1LI2	1783	InGen	16.0697	15	c("ENST00000258198.6", "ENST00000443351.6", "ENST00000563628.6", "ENST00000569320.5", "ENST00000564559.6", "ENST00000567499.5", "ENST00000568453.1", "ENST00000564833.5", "ENST00000565532.5", "ENST00000570201.1", "ENST00000440564.6", "ENST00000561727.1", "ENST00000566150.5", "ENST00000568180.6", "ENST00000564090.1")	-0.0217339	8.40069	-0.798368	0.425296	0.772544	-6.67596
3095	ENSG00000249961.9	ENSG00000249961	protein_coding	TERB1	283847	InGen	0.0479113	6	c("ENST00000558713.6", "ENST00000433154.5", "ENST00000313294.7", "ENST00000559403.1", "ENST00000561333.1", "ENST00000559050.1")	-0.149255	-1.40314	-1.92492	0.0551958	0.351811	-4.02594
4810	ENSG00000159593.14	ENSG00000159593	protein_coding	NAE1	8883	InGen	4.07426	22	c("ENST00000562428.6", "ENST00000359087.8", "ENST00000290810.7", "ENST00000566663.5", "ENST00000563221.5", "ENST00000568672.1", "ENST00000379463.6", "ENST00000394074.6", "ENST00000562074.2", "ENST00000567521.1", "ENST00000567743.5", "ENST00000563253.5", "ENST00000563185.6", "ENST00000561579.6", "ENST00000564040.6", "ENST00000569388.5", "ENST00000566336.5", "ENST00000565535.5", "ENST00000569348.5", "ENST00000562757.5", "ENST00000563419.5", "ENST00000569963.1")	-0.0444484	5.6202	-2.12387	0.0345091	0.288483	-4.59879
434	ENSG00000258122.1	ENSG00000258122	antisense			InGen	0.26972	1	ENST00000551187.1	-0.0839713	-1.66651	-1.04403	0.297321	0.680172	-5.1266
1862	ENSG00000168748.13	ENSG00000168748	protein_coding	CA7	766	InGen	1.12723	3	c("ENST00000338437.6", "ENST00000548332.6", "ENST00000394069.3")	0.0961439	2.45263	1.85457	0.0646514	0.376503	-4.70145
8364	ENSG00000172840.6	ENSG00000172840	protein_coding	PDP2	57546	InGen	1.38791	9	c("ENST00000566543.1", "ENST00000311765.3", "ENST00000568869.1", "ENST00000561704.1", "ENST00000568398.1", "ENST00000566805.5", "ENST00000568720.1", "ENST00000566776.1", "ENST00000561475.2")	0.0749597	4.90842	2.90303	0.00397317	0.103572	-2.64032
1709	ENSG00000166592.11	ENSG00000166592	protein_coding	RRAD	6236	InGen	0.245001	5	c("ENST00000420652.5", "ENST00000299759.10", "ENST00000567791.1", "ENST00000568915.5", "ENST00000566577.1")	-0.0103061	-0.492648	-0.085938	0.931574	0.983256	-5.824
1070	ENSG00000166595.11	ENSG00000166595	protein_coding	FAM96B	51647	InGen	7.11746	6	c("ENST00000422424.6", "ENST00000568572.5", "ENST00000562362.5", "ENST00000567511.1", "ENST00000563490.1", "ENST00000569299.1")	-0.0140345	4.20945	-0.530503	0.596161	0.86486	-6.51602
5343	ENSG00000172831.11	ENSG00000172831	protein_coding	CES2	8824	InGen	2.35129	12	c("ENST00000417689.5", "ENST00000561697.5", "ENST00000317091.8", "ENST00000568470.5", "ENST00000566182.1", "ENST00000570032.1", "ENST00000566359.1", "ENST00000561843.1", "ENST00000564420.1", "ENST00000567128.1", "ENST00000568347.1", "ENST00000563988.1")	-0.0245073	4.93835	-0.963447	0.336108	0.711828	-6.29047
317	ENSG00000265408.1	ENSG00000265408	processed_transcript			InGen	0.0638896	1	ENST00000566869.1	-0.0431259	-4.15314	-0.297393	0.766375	0.930839	-5.23586
4935	ENSG00000172828.12	ENSG00000172828	protein_coding	CES3	23491	InGen	0.231035	8	c("ENST00000303334.8", "ENST00000394037.5", "ENST00000566453.1", "ENST00000566746.1", "ENST00000568118.1", "ENST00000570236.1", "ENST00000564715.1", "ENST00000543856.1")	0.101658	1.50987	2.07469	0.0388783	0.303514	-4.14816
4340	ENSG00000172824.14	ENSG00000172824	protein_coding	CES4A	283848	InGen	4.60338	11	c("ENST00000540947.6", "ENST00000567587.6", "ENST00000538199.5", "ENST00000535543.5", "ENST00000540579.5", "ENST00000535696.1", "ENST00000543561.1", "ENST00000544986.1", "ENST00000535948.1", "ENST00000397205.2", "ENST00000544478.1")	0.000468169	5.63658	0.0143353	0.988572	0.996906	-6.82327
4129	ENSG00000067955.13	ENSG00000067955	protein_coding	CBFB	865	InGen	2.23528	9	c("ENST00000561924.6", "ENST00000290858.10", "ENST00000564034.5", "ENST00000412916.6", "ENST00000565389.1", "ENST00000563939.2", "ENST00000567947.1", "ENST00000566281.1", "ENST00000568858.1")	0.113904	4.37696	2.16691	0.0310382	0.277353	-4.39002
5965	ENSG00000125149.11	ENSG00000125149	protein_coding	C16orf70	80262	InGen	2.00365	11	c("ENST00000563853.6", "ENST00000569914.5", "ENST00000569600.5", "ENST00000219139.7", "ENST00000569683.5", "ENST00000566026.1", "ENST00000569626.1", "ENST00000565900.1", "ENST00000561683.1", "ENST00000567162.2", "ENST00000569277.1")	0.0136701	4.9479	0.784219	0.433538	0.777141	-6.44956
2917	ENSG00000237172.3	ENSG00000237172	protein_coding	B3GNT9	84752	InGen	0.555484	1	ENST00000449549.3	0.0229381	2.09555	0.473494	0.636209	0.882015	-6.19241
2567	ENSG00000102871.15	ENSG00000102871	protein_coding	TRADD	8717	InGen	0.402674	5	c("ENST00000345057.8", "ENST00000486556.1", "ENST00000566247.1", "ENST00000563348.1", "ENST00000566104.1")	0.0182681	1.47039	0.443937	0.657412	0.891749	-6.09196
3130	ENSG00000135722.8	ENSG00000135722	protein_coding	FBXL8	55336	InGen	0.0821269	9	c("ENST00000258200.7", "ENST00000518148.1", "ENST00000519945.5", "ENST00000519917.5", "ENST00000517382.5", "ENST00000521920.5", "ENST00000523893.1", "ENST00000519378.1", "ENST00000518603.1")	0.0896486	-0.626751	1.31094	0.190894	0.579591	-5.03102
3377	ENSG00000102878.16	ENSG00000102878	protein_coding	HSF4	3299	InGen	1.46913	25	c("ENST00000522870.5", "ENST00000522295.5", "ENST00000434833.6", "ENST00000522023.1", "ENST00000521314.5", "ENST00000521624.5", "ENST00000523562.5", "ENST00000517685.5", "ENST00000521374.5", "ENST00000584272.5", "ENST00000523077.1", "ENST00000517729.5", "ENST00000519224.5", "ENST00000517750.5", "ENST00000517680.5", "ENST00000522027.5", "ENST00000522459.5", "ENST00000519105.5", "ENST00000517867.1", "ENST00000519601.5", "ENST00000520833.5", "ENST00000520528.1", "ENST00000520247.1", "ENST00000520304.5", "ENST00000521916.1")	0.00969966	3.68192	0.254839	0.799024	0.941821	-6.55044
2992	ENSG00000140939.14	ENSG00000140939	protein_coding	NOL3	8996	InGen	1.16445	13	c("ENST00000565560.5", "ENST00000563439.5", "ENST00000268605.11", "ENST00000568086.1", "ENST00000564992.1", "ENST00000564053.5", "ENST00000565645.1", "ENST00000568199.1", "ENST00000566871.5", "ENST00000568503.1", "ENST00000563258.1", "ENST00000568146.1", "ENST00000564860.1")	0.0674465	3.20189	1.72612	0.0853681	0.423637	-5.04666
4780	ENSG00000196123.12	ENSG00000196123	protein_coding	KIAA0895L	653319	InGen	3.53479	12	c("ENST00000562514.1", "ENST00000561679.5", "ENST00000568563.5", "ENST00000561621.5", "ENST00000290881.11", "ENST00000563918.5", "ENST00000563902.1", "ENST00000563831.2", "ENST00000570009.1", "ENST00000564835.1", "ENST00000564423.1", "ENST00000568165.1")	-0.0189631	5.19815	-0.745295	0.456684	0.790181	-6.50438
3582	ENSG00000205250.8	ENSG00000205250	protein_coding	E2F4	1874	InGen	2.45042	13	c("ENST00000379378.7", "ENST00000568485.1", "ENST00000567007.5", "ENST00000565849.5", "ENST00000568839.5", "ENST00000569573.1", "ENST00000563238.5", "ENST00000561904.5", "ENST00000564718.1", "ENST00000566368.1", "ENST00000568693.1", "ENST00000565226.1", "ENST00000567228.1")	-0.0701505	4.4174	-2.73102	0.00669214	0.130038	-3.04585
2575	ENSG00000102890.14	ENSG00000102890	protein_coding	ELMO3	79767	InGen	0.110459	5	c("ENST00000360833.5", "ENST00000393997.6", "ENST00000571587.5", "ENST00000477898.5", "ENST00000571638.1")	-0.0433213	-0.640542	-0.633195	0.527094	0.829672	-5.61581
75	ENSG00000207948.3	ENSG00000207948	miRNA	MIR328	442901	InGen	0.282697	1	ENST00000385213.3	-0.0884257	-4.1658	-0.553622	0.580255	0.856228	-5.14986
1675	ENSG00000280163.1	ENSG00000280163	TEC			InGen	0.514992	1	ENST00000623816.1	-0.0260232	1.02476	-0.513475	0.608002	0.870457	-5.97819
2807	ENSG00000125122.15	ENSG00000125122	protein_coding	LRRC29	26231	InGen	0.657306	12	c("ENST00000409509.5", "ENST00000393992.5", "ENST00000637247.1", "ENST00000629962.2", "ENST00000409037.6", "ENST00000637079.1", "ENST00000433915.5", "ENST00000424285.5", "ENST00000447579.5", "ENST00000637894.1", "ENST00000462169.5", "ENST00000485549.1")	-0.00747872	2.15711	-0.197967	0.843206	0.955726	-6.28764
1787	ENSG00000168701.18	ENSG00000168701	protein_coding	TMEM208	29100	InGen	2.20621	12	c("ENST00000567193.5", "ENST00000563168.1", "ENST00000304800.13", "ENST00000566486.1", "ENST00000563953.5", "ENST00000561586.5", "ENST00000562235.5", "ENST00000565201.1", "ENST00000564087.2", "ENST00000563426.5", "ENST00000563271.5", "ENST00000564649.1")	-0.00925828	3.31877	-0.368296	0.712915	0.912148	-6.44456
5407	ENSG00000135723.13	ENSG00000135723	protein_coding	FHOD1	29109	InGen	0.297866	10	c("ENST00000569085.1", "ENST00000258201.8", "ENST00000567752.5", "ENST00000566006.1", "ENST00000567561.1", "ENST00000567509.1", "ENST00000569888.1", "ENST00000561922.1", "ENST00000568595.1", "ENST00000562266.1")	-0.0123622	1.94085	-0.260596	0.794585	0.940829	-6.23242
5419	ENSG00000135740.16	ENSG00000135740	protein_coding	SLC9A5	6553	InGen	0.591571	9	c("ENST00000564704.5", "ENST00000566345.6", "ENST00000564812.5", "ENST00000299798.15", "ENST00000563723.5", "ENST00000561472.2", "ENST00000566638.1", "ENST00000567247.6", "ENST00000566626.1")	0.0575016	2.98862	1.25878	0.209101	0.60008	-5.6892
2677	ENSG00000262691.1	ENSG00000262691	processed_transcript			InGen	0.291474	1	ENST00000573063.1	0.0605589	0.867294	1.11996	0.263637	0.650547	-5.49162
7328	ENSG00000196155.12	ENSG00000196155	protein_coding	PLEKHG4	25894	InGen	0.130455	15	c("ENST00000360461.9", "ENST00000563969.5", "ENST00000562144.5", "ENST00000565899.1", "ENST00000565773.1", "ENST00000562744.1", "ENST00000427155.6", "ENST00000379344.7", "ENST00000568621.1", "ENST00000450733.5", "ENST00000567938.1", "ENST00000393966.1", "ENST00000562289.1", "ENST00000569875.5", "ENST00000567136.1")	0.0719269	1.1852	1.077	0.282356	0.666242	-5.58721
4017	ENSG00000159708.17	ENSG00000159708	protein_coding	LRRC36	55282	InGen	0.0771119	18	c("ENST00000563303.5", "ENST00000570075.5", "ENST00000569499.6", "ENST00000329956.10", "ENST00000561948.1", "ENST00000569228.6", "ENST00000565019.6", "ENST00000568804.6", "ENST00000566558.1", "ENST00000567211.5", "ENST00000568010.5", "ENST00000569552.5", "ENST00000563189.5", "ENST00000567723.5", "ENST00000567823.5", "ENST00000561821.1", "ENST00000435835.3", "ENST00000569121.1")	0.0672349	-0.854174	0.928065	0.354129	0.725448	-5.36865
2618	ENSG00000159713.10	ENSG00000159713	protein_coding	TPPP3	51673	InGen	3.713	5	c("ENST00000393957.6", "ENST00000564104.5", "ENST00000290942.9", "ENST00000562206.1", "ENST00000561537.1")	-0.010973	4.58801	-0.140884	0.888057	0.969508	-6.70091
3261	ENSG00000159714.10	ENSG00000159714	protein_coding	ZDHHC1	29800	InGen	0.439551	6	c("ENST00000348579.6", "ENST00000566075.1", "ENST00000565726.1", "ENST00000562122.1", "ENST00000567311.1", "ENST00000568650.1")	-0.0290285	1.84207	-0.724224	0.4695	0.797652	-5.99948
2674	ENSG00000176387.6	ENSG00000176387	protein_coding	HSD11B2	3291	InGen	0.0749536	4	c("ENST00000567684.2", "ENST00000326152.5", "ENST00000569303.1", "ENST00000566606.1")	0.339438	-1.13641	3.07535	0.00229859	0.0757184	-1.54893
8212	ENSG00000159720.11	ENSG00000159720	protein_coding	ATP6V0D1	9114	InGen	5.03092	18	c("ENST00000568620.5", "ENST00000602876.5", "ENST00000290949.7", "ENST00000563305.1", "ENST00000565835.5", "ENST00000426604.7", "ENST00000540149.5", "ENST00000567694.5", "ENST00000561852.5", "ENST00000563064.5", "ENST00000564615.5", "ENST00000567170.5", "ENST00000566322.6", "ENST00000564191.5", "ENST00000564788.1", "ENST00000568101.5", "ENST00000561658.5", "ENST00000568298.1")	-0.0205973	6.73978	-0.74714	0.455571	0.789561	-6.62021
2770	ENSG00000270049.2	ENSG00000270049	antisense		101927837	InGen	0.524928	4	c("ENST00000602592.1", "ENST00000602596.1", "ENST00000635000.1", "ENST00000602476.1")	-0.0208401	1.80491	-0.453004	0.650877	0.889016	-6.14541
764	ENSG00000159723.4	ENSG00000159723	protein_coding	AGRP	181	InGen	0.0567136	1	ENST00000290953.2	0.327678	-3.38678	2.10877	0.0358035	0.292944	-3.62852
883	ENSG00000276075.1	ENSG00000276075	antisense			InGen	0.980399	2	c("ENST00000613438.1", "ENST00000621378.1")	0.0244907	1.15019	0.427542	0.669295	0.896234	-6.04099
6729	ENSG00000039523.18	ENSG00000039523	protein_coding	FAM65A	79567	InGen	0.408809	22	c("ENST00000562116.1", "ENST00000562755.5", "ENST00000379312.7", "ENST00000566522.5", "ENST00000042381.8", "ENST00000540839.7", "ENST00000566907.1", "ENST00000566920.5", "ENST00000565176.5", "ENST00000428437.6", "ENST00000569253.5", "ENST00000566559.5", "ENST00000566815.5", "ENST00000561534.5", "ENST00000569474.5", "ENST00000566730.1", "ENST00000569179.1", "ENST00000569733.6", "ENST00000564616.1", "ENST00000568959.1", "ENST00000565190.1", "ENST00000565679.1")	0.0419193	2.66638	1.01607	0.310424	0.689704	-5.90084
530	ENSG00000261396.1	ENSG00000261396	antisense			InGen	0.0843313	1	ENST00000567122.1	0.249172	-3.7137	1.70096	0.0899993	0.431692	-4.21793
207	ENSG00000260894.1	ENSG00000260894	antisense			InGen	0.137581	1	ENST00000564717.1	0.126875	-4.30025	0.856221	0.392567	0.752988	-4.99076
1184	ENSG00000261386.2	ENSG00000261386	lincRNA			InGen	0.332719	2	c("ENST00000605277.1", "ENST00000565929.1")	0.074586	-0.259098	1.25221	0.211479	0.602006	-5.15728
2121	ENSG00000280214.1	ENSG00000280214	TEC			InGen	0.435418	1	ENST00000623147.1	0.0387953	0.952483	0.816567	0.414832	0.766002	-5.78521
899	ENSG00000259804.1	ENSG00000259804	antisense			InGen	0.431336	1	ENST00000562846.1	0.101233	-0.243894	1.62652	0.104902	0.458401	-4.66697
4301	ENSG00000102974.14	ENSG00000102974	protein_coding	CTCF	10664	InGen	5.17201	3	c("ENST00000264010.8", "ENST00000401394.5", "ENST00000566078.1")	-0.0190321	5.72079	-1.27068	0.204841	0.595585	-6.02739
7699	ENSG00000159753.13	ENSG00000159753	protein_coding	CARMIL2	146206	InGen	0.638541	12	c("ENST00000334583.10", "ENST00000602563.1", "ENST00000602467.1", "ENST00000545661.5", "ENST00000602742.1", "ENST00000602321.5", "ENST00000602562.1", "ENST00000602633.1", "ENST00000602931.1", "ENST00000602924.1", "ENST00000602368.1", "ENST00000602705.1")	-0.0398769	3.62583	-0.900495	0.368588	0.735663	-6.16426
3223	ENSG00000102977.13	ENSG00000102977	protein_coding	ACD	65057	InGen	1.06714	15	c("ENST00000620761.4", "ENST00000219251.12", "ENST00000620338.4", "ENST00000602382.5", "ENST00000393919.8", "ENST00000602656.1", "ENST00000602622.5", "ENST00000602320.1", "ENST00000602860.5", "ENST00000602850.5", "ENST00000602945.5", "ENST00000602519.1", "ENST00000602423.1", "ENST00000602780.1", "ENST00000602821.1")	-0.0765243	2.98143	-2.31516	0.0212872	0.233567	-3.85178
1488	ENSG00000102981.9	ENSG00000102981	protein_coding	PARD6A	50855	InGen	2.70597	4	c("ENST00000602551.5", "ENST00000458121.6", "ENST00000219255.3", "ENST00000602727.1")	-0.0824344	3.33283	-2.17537	0.0303922	0.275132	-4.20421
2679	ENSG00000124074.11	ENSG00000124074	protein_coding	ENKD1	84080	InGen	0.533287	7	c("ENST00000243878.8", "ENST00000602942.5", "ENST00000602644.5", "ENST00000602415.2", "ENST00000602642.1", "ENST00000602409.2", "ENST00000602531.1")	0.0296583	1.73708	0.909976	0.363575	0.731004	-5.83463
1789	ENSG00000159761.14	ENSG00000159761	protein_coding	C16orf86	388284	InGen	0.37464	6	c("ENST00000459925.1", "ENST00000403458.8", "ENST00000602974.5", "ENST00000445068.1", "ENST00000602365.1", "ENST00000602987.1")	-0.114921	0.739296	-2.19073	0.02925	0.270738	-3.79012
8674	ENSG00000141098.12	ENSG00000141098	protein_coding	GFOD2	81577	InGen	1.95476	7	c("ENST00000602377.1", "ENST00000268797.11", "ENST00000602522.1", "ENST00000602627.1", "ENST00000602279.2", "ENST00000602496.1", "ENST00000602855.2")	-0.0352726	5.25819	-1.35715	0.175766	0.561934	-5.87335
6460	ENSG00000141084.10	ENSG00000141084	protein_coding	RANBP10	57610	InGen	1.06211	9	c("ENST00000317506.7", "ENST00000630626.2", "ENST00000448631.6", "ENST00000602506.5", "ENST00000602677.5", "ENST00000602525.5", "ENST00000602638.5", "ENST00000602815.5", "ENST00000602887.1")	0.0135078	3.99077	0.520008	0.603446	0.868287	-6.49431
569	ENSG00000270165.1	ENSG00000270165	sense_intronic			InGen	0.327437	1	ENST00000602844.1	0.0311548	-1.29096	0.431484	0.66643	0.894602	-5.58938
3852	ENSG00000102904.14	ENSG00000102904	protein_coding	TSNAXIP1	55815	InGen	0.562894	16	c("ENST00000415766.7", "ENST00000466164.5", "ENST00000568990.5", "ENST00000487120.5", "ENST00000565339.5", "ENST00000563363.5", "ENST00000561639.5", "ENST00000567852.5", "ENST00000565148.5", "ENST00000388833.7", "ENST00000562633.5", "ENST00000561654.5", "ENST00000569504.5", "ENST00000431934.2", "ENST00000562321.1", "ENST00000565558.1")	-0.0951685	2.41542	-2.68326	0.00770031	0.138892	-2.88591
5539	ENSG00000102901.12	ENSG00000102901	protein_coding	CENPT	80152	InGen	1.8435	35	c("ENST00000569862.5", "ENST00000562787.5", "ENST00000562513.6", "ENST00000436104.6", "ENST00000565157.5", "ENST00000440851.6", "ENST00000626059.2", "ENST00000568495.5", "ENST00000574569.1", "ENST00000563885.5", "ENST00000564817.5", "ENST00000566758.5", "ENST00000564128.1", "ENST00000562947.5", "ENST00000562462.5", "ENST00000565713.5", "ENST00000568069.5", "ENST00000564538.5", "ENST00000566067.5", "ENST00000562338.1", "ENST00000562483.1", "ENST00000568564.1", "ENST00000561593.5", "ENST00000565114.5", "ENST00000567985.5", "ENST00000569094.5", "ENST00000564346.5", "ENST00000565385.5", "ENST00000568652.5", "ENST00000565132.5", "ENST00000564144.5", "ENST00000567482.5", "ENST00000569019.5", "ENST00000568765.5", "ENST00000565436.1")	-0.0640443	4.56942	-2.3626	0.0187929	0.220277	-3.97207
2114	ENSG00000168286.2	ENSG00000168286	protein_coding	THAP11	57215	InGen	2.62465	1	ENST00000303596.2	-0.0298432	3.77453	-1.4313	0.153399	0.532267	-5.58154
3895	ENSG00000102898.11	ENSG00000102898	protein_coding	NUTF2	10204	InGen	4.53178	8	c("ENST00000219169.8", "ENST00000568390.5", "ENST00000568233.5", "ENST00000567105.5", "ENST00000569436.6", "ENST00000568396.2", "ENST00000570026.1", "ENST00000587481.1")	-0.00608327	5.42204	-0.31448	0.753378	0.926547	-6.74978
6173	ENSG00000038358.14	ENSG00000038358	protein_coding	EDC4	23644	InGen	2.36192	14	c("ENST00000358933.9", "ENST00000572221.5", "ENST00000536072.6", "ENST00000574770.5", "ENST00000573992.5", "ENST00000572031.1", "ENST00000577028.5", "ENST00000576972.5", "ENST00000572724.1", "ENST00000575514.5", "ENST00000575507.1", "ENST00000577105.1", "ENST00000573985.5", "ENST00000575033.1")	0.00984144	5.12236	0.371823	0.710291	0.911477	-6.70439
3907	ENSG00000263126.1	ENSG00000263126	lincRNA			InGen	0.0572024	1	ENST00000572067.1	-0.0101787	-0.930647	-0.131984	0.895086	0.971513	-5.74184
3977	ENSG00000159792.9	ENSG00000159792	protein_coding	PSKH1	5681	InGen	1.10093	3	c("ENST00000570631.5", "ENST00000291041.5", "ENST00000575198.1")	-0.0731388	3.36475	-2.12069	0.0347777	0.289532	-4.32572
5685	ENSG00000261884.2	ENSG00000261884	protein_coding			InGen	0.122109	2	c("ENST00000575231.1", "ENST00000573493.1")	-0.0785296	0.529615	-1.46115	0.145032	0.521598	-5.00525
1853	ENSG00000205220.11	ENSG00000205220	protein_coding	PSMB10	5699	InGen	0.198835	5	c("ENST00000358514.8", "ENST00000570985.1", "ENST00000574576.2", "ENST00000570304.1", "ENST00000575556.1")	-0.152474	-0.159775	-2.15019	0.0323488	0.281429	-3.75393
2625	ENSG00000213398.7	ENSG00000213398	protein_coding	LCAT	3931	InGen	0.363517	9	c("ENST00000264005.9", "ENST00000573538.5", "ENST00000570369.5", "ENST00000570980.1", "ENST00000575467.5", "ENST00000576450.1", "ENST00000570396.1", "ENST00000573846.1", "ENST00000575277.1")	-0.167307	1.17859	-2.66498	0.00812118	0.142443	-2.76706
8298	ENSG00000124067.16	ENSG00000124067	protein_coding	SLC12A4	6560	InGen	0.682076	19	c("ENST00000316341.7", "ENST00000422611.6", "ENST00000572037.5", "ENST00000541864.6", "ENST00000570802.5", "ENST00000576616.5", "ENST00000537830.6", "ENST00000570616.1", "ENST00000575857.3", "ENST00000573023.6", "ENST00000576513.2", "ENST00000572476.1", "ENST00000574665.5", "ENST00000572766.2", "ENST00000573702.1", "ENST00000576377.1", "ENST00000571299.5", "ENST00000572010.5", "ENST00000576462.1")	-0.131939	3.75771	-2.58568	0.0101959	0.161821	-3.32513
3498	ENSG00000167261.13	ENSG00000167261	protein_coding	DPEP2	64174	InGen	0.0672042	9	c("ENST00000393847.5", "ENST00000575203.5", "ENST00000572888.5", "ENST00000575510.5", "ENST00000573808.1", "ENST00000268795.5", "ENST00000572624.5", "ENST00000574865.1", "ENST00000574316.1")	-0.596625	-0.953099	-5.04945	7.75221e-07	0.000435107	5.14523
4472	ENSG00000167264.17	ENSG00000167264	protein_coding	DUS2	54920	InGen	0.798977	16	c("ENST00000571081.6", "ENST00000570709.6", "ENST00000575677.5", "ENST00000576994.5", "ENST00000566306.5", "ENST00000565263.5", "ENST00000358896.10", "ENST00000564975.5", "ENST00000568099.6", "ENST00000567100.5", "ENST00000432752.5", "ENST00000569289.5", "ENST00000564781.1", "ENST00000562246.2", "ENST00000561965.1", "ENST00000565980.1")	-0.00223193	3.16727	-0.101529	0.919199	0.979434	-6.48247
2169	ENSG00000182810.6	ENSG00000182810	protein_coding	DDX28	55794	InGen	0.990589	1	ENST00000332395.6	-0.0406758	2.44832	-1.2611	0.208265	0.599036	-5.58338
8806	ENSG00000072736.18	ENSG00000072736	protein_coding	NFATC3	4775	InGen	1.74209	22	c("ENST00000553077.5", "ENST00000569766.5", "ENST00000563319.5", "ENST00000549350.5", "ENST00000566301.5", "ENST00000566893.5", "ENST00000575270.5", "ENST00000561714.5", "ENST00000568466.6", "ENST00000539828.6", "ENST00000562171.1", "ENST00000349223.9", "ENST00000379165.8", "ENST00000329524.8", "ENST00000346183.7", "ENST00000570212.5", "ENST00000562926.5", "ENST00000567152.5", "ENST00000563796.5", "ENST00000563288.5", "ENST00000535127.2", "ENST00000565750.2")	0.00796317	5.26283	0.336137	0.737006	0.920697	-6.73306
135	ENSG00000212445.1	ENSG00000212445	snoRNA			InGen	0.403568	1	ENST00000391143.1	0.0034121	-2.921	0.0286253	0.977183	0.993626	-5.41362
1187	ENSG00000262514.1	ENSG00000262514	sense_intronic			InGen	0.274376	1	ENST00000575953.1	-0.0390761	-0.373058	-0.653578	0.51389	0.82188	-5.65559
337	ENSG00000240435.2	ENSG00000240435	processed_pseudogene	RPS12P27		InGen	0.41089	1	ENST00000465542.2	0.00758271	-1.63287	0.0966593	0.923062	0.980559	-5.60602
3022	ENSG00000263276.1	ENSG00000263276	sense_overlapping			InGen	0.138941	1	ENST00000571975.1	0.028337	0.0285265	0.582174	0.560892	0.84688	-5.77629
4464	ENSG00000103066.12	ENSG00000103066	protein_coding	PLA2G15	23659	InGen	1.1374	12	c("ENST00000413021.2", "ENST00000565744.5", "ENST00000219345.9", "ENST00000566978.1", "ENST00000564827.6", "ENST00000566188.5", "ENST00000444212.2", "ENST00000562966.1", "ENST00000568082.1", "ENST00000568599.1", "ENST00000562449.2", "ENST00000565460.1")	0.0284915	3.59246	1.11745	0.264707	0.651796	-5.94759
7588	ENSG00000103064.13	ENSG00000103064	protein_coding	SLC7A6	9057	InGen	1.65961	16	c("ENST00000618043.4", "ENST00000219343.10", "ENST00000379152.7", "ENST00000566834.5", "ENST00000566454.5", "ENST00000568088.5", "ENST00000564708.1", "ENST00000562727.1", "ENST00000563080.1", "ENST00000563146.1", "ENST00000568024.1", "ENST00000566579.5", "ENST00000567346.5", "ENST00000563208.1", "ENST00000562863.1", "ENST00000567325.1")	0.0261447	4.87191	1.10222	0.271262	0.657259	-6.14739
96	ENSG00000252026.1	ENSG00000252026	snRNA	RNU6-1262P		InGen	0.163978	1	ENST00000516217.1	-0.00269197	-4.53997	-0.0175203	0.986033	0.996481	-5.22737
5229	ENSG00000103061.12	ENSG00000103061	protein_coding	SLC7A6OS	84138	InGen	1.31847	5	c("ENST00000568315.1", "ENST00000263997.10", "ENST00000561933.1", "ENST00000561590.1", "ENST00000568538.2")	0.00861035	4.06543	0.3932	0.694455	0.905088	-6.56226
2704	ENSG00000279649.1	ENSG00000279649	TEC			InGen	0.154126	1	ENST00000623181.1	0.0323358	-0.0992456	0.455724	0.648922	0.888186	-5.81166
9458	ENSG00000132600.16	ENSG00000132600	protein_coding	PRMT7	54496	InGen	1.27147	27	c("ENST00000566657.5", "ENST00000562381.7", "ENST00000565745.5", "ENST00000569571.5", "ENST00000566341.5", "ENST00000564050.6", "ENST00000569047.7", "ENST00000449359.7", "ENST00000564441.5", "ENST00000565356.5", "ENST00000562050.5", "ENST00000563520.5", "ENST00000565983.5", "ENST00000339507.9", "ENST00000568975.5", "ENST00000563562.5", "ENST00000561806.5", "ENST00000441236.2", "ENST00000562456.1", "ENST00000566430.2", "ENST00000565761.1", "ENST00000567542.5", "ENST00000563443.1", "ENST00000566687.1", "ENST00000566708.1", "ENST00000563608.2", "ENST00000568463.1")	-0.060119	4.90005	-2.66091	0.00821751	0.143186	-3.28449
428	ENSG00000259797.1	ENSG00000259797	sense_intronic			InGen	0.932602	1	ENST00000563203.1	-0.0795791	-0.116575	-1.26474	0.206959	0.59734	-5.15473
7166	ENSG00000103056.11	ENSG00000103056	protein_coding	SMPD3	55512	InGen	1.63846	12	c("ENST00000219334.9", "ENST00000574662.1", "ENST00000568373.5", "ENST00000563226.1", "ENST00000563396.1", "ENST00000567223.6", "ENST00000566009.5", "ENST00000567811.1", "ENST00000563455.1", "ENST00000566466.1", "ENST00000566723.1", "ENST00000561749.1")	-0.052205	4.40886	-1.1889	0.235433	0.626275	-5.98349
2938	ENSG00000279693.1	ENSG00000279693	TEC			InGen	0.256759	1	ENST00000624251.1	-0.0615562	0.414139	-1.0674	0.28666	0.670434	-5.45787
2036	ENSG00000274698.1	ENSG00000274698	lincRNA			InGen	0.267552	1	ENST00000619354.1	0.0747434	0.398434	1.49804	0.135186	0.506928	-4.94693
7015	ENSG00000184939.15	ENSG00000184939	protein_coding	ZFP90	146198	InGen	4.07616	19	c("ENST00000576305.5", "ENST00000569109.5", "ENST00000571382.5", "ENST00000570884.1", "ENST00000570495.5", "ENST00000563169.6", "ENST00000564323.5", "ENST00000562156.5", "ENST00000573685.5", "ENST00000566573.5", "ENST00000564558.5", "ENST00000571809.5", "ENST00000611381.4", "ENST00000576805.5", "ENST00000569323.5", "ENST00000398253.6", "ENST00000573161.1", "ENST00000573113.3", "ENST00000571720.2")	-0.00168576	6.07901	-0.121585	0.90331	0.97394	-6.84811
144	ENSG00000201164.1	ENSG00000201164	snRNA	RNU4-36P		InGen	0.603406	1	ENST00000364294.1	0.101008	-2.33659	0.997361	0.319403	0.697424	-5.08452
3043	ENSG00000275383.1	ENSG00000275383	lincRNA			InGen	0.511187	1	ENST00000612545.1	0.0591224	1.78907	1.60966	0.108537	0.464958	-5.0066
6236	ENSG00000062038.13	ENSG00000062038	protein_coding	CDH3	1001	InGen	0.317192	10	c("ENST00000565453.1", "ENST00000264012.8", "ENST00000429102.6", "ENST00000542274.5", "ENST00000566808.2", "ENST00000569036.2", "ENST00000567674.1", "ENST00000568292.1", "ENST00000569080.1", "ENST00000569117.1")	0.00841034	2.00543	0.189171	0.850088	0.958138	-6.26585
272	ENSG00000261395.3	ENSG00000261395	transcribed_processed_pseudogene	HSPE1P5		InGen	0.0796686	1	ENST00000561489.3	0.153494	-4.37714	0.993083	0.321479	0.698723	-4.89515
6177	ENSG00000039068.18	ENSG00000039068	protein_coding	CDH1	999	InGen	0.305805	14	c("ENST00000261769.9", "ENST00000612417.4", "ENST00000611625.4", "ENST00000621016.4", "ENST00000566612.5", "ENST00000422392.6", "ENST00000566510.5", "ENST00000562836.5", "ENST00000564676.5", "ENST00000564745.1", "ENST00000561751.1", "ENST00000567320.1", "ENST00000565810.1", "ENST00000562118.1")	-0.151165	2.11443	-1.58344	0.114387	0.475158	-5.07665
109	ENSG00000200558.1	ENSG00000200558	rRNA	RNA5SP429		InGen	0.115082	1	ENST00000363688.1	-0.0016768	-4.62819	-0.0113655	0.990939	0.997261	-5.22081
484	ENSG00000260459.2	ENSG00000260459	processed_pseudogene	FTLP14		InGen	0.0818417	1	ENST00000562087.2	-0.10636	-3.39045	-0.665989	0.505936	0.81679	-5.17395
6839	ENSG00000103047.7	ENSG00000103047	protein_coding	TANGO6	79613	InGen	1.69518	10	c("ENST00000564180.1", "ENST00000261778.1", "ENST00000565037.1", "ENST00000561566.1", "ENST00000565852.1", "ENST00000562491.1", "ENST00000561856.1", "ENST00000562000.5", "ENST00000568361.5", "ENST00000561931.1")	-0.0469238	4.87488	-3.1318	0.00191095	0.0689405	-1.96999
641	ENSG00000266801.1	ENSG00000266801	sense_intronic			InGen	0.292369	1	ENST00000568179.1	-0.0972053	-1.17004	-1.35327	0.177	0.56415	-4.87677
2368	ENSG00000244378.1	ENSG00000244378	transcribed_processed_pseudogene	RPS2P45		InGen	0.0960084	2	c("ENST00000490535.1", "ENST00000469997.1")	-0.0715957	-0.939175	-0.992904	0.321567	0.698723	-5.29916
5289	ENSG00000103044.10	ENSG00000103044	protein_coding	HAS3	3038	InGen	0.200219	5	c("ENST00000569188.5", "ENST00000568321.1", "ENST00000219322.7", "ENST00000566118.5", "ENST00000306560.1")	0.000337603	0.446868	0.00638324	0.994911	0.998489	-6.00724
3383	ENSG00000168802.12	ENSG00000168802	protein_coding	CHTF8	54921	InGen	3.76653	11	c("ENST00000306585.8", "ENST00000448552.6", "ENST00000523421.5", "ENST00000518041.5", "ENST00000519534.1", "ENST00000398235.6", "ENST00000519520.5", "ENST00000567763.1", "ENST00000522497.1", "ENST00000520529.5", "ENST00000522091.1")	0.0444404	4.98271	2.32879	0.0205424	0.229449	-4.09865
5681	ENSG00000141076.17	ENSG00000141076	protein_coding	UTP4	84916	InGen	1.65011	16	c("ENST00000563299.5", "ENST00000314423.11", "ENST00000562237.5", "ENST00000567460.5", "ENST00000566227.5", "ENST00000352319.8", "ENST00000563094.5", "ENST00000569800.5", "ENST00000567235.6", "ENST00000568448.1", "ENST00000567015.5", "ENST00000569014.5", "ENST00000564408.5", "ENST00000569615.2", "ENST00000567500.1", "ENST00000567287.2")	0.021775	4.55687	0.861081	0.389889	0.750423	-6.34304
9875	ENSG00000168807.16	ENSG00000168807	protein_coding	SNTB2	6645	InGen	2.61496	6	c("ENST00000336278.8", "ENST00000467311.5", "ENST00000524887.5", "ENST00000525632.5", "ENST00000360496.5", "ENST00000528525.1")	0.0339241	6.07867	1.23225	0.218832	0.608385	-6.1042
101	ENSG00000200164.1	ENSG00000200164	misc_RNA			InGen	1.53165	1	ENST00000363294.1	0.0307781	-1.44663	0.386048	0.699738	0.906863	-5.58045
428	ENSG00000265113.1	ENSG00000265113	sense_intronic			InGen	0.503028	1	ENST00000562422.1	-0.061412	-1.01282	-0.845965	0.398254	0.755686	-5.40432
5670	ENSG00000132612.15	ENSG00000132612	protein_coding	VPS4A	27183	InGen	2.3813	4	c("ENST00000254950.12", "ENST00000562754.1", "ENST00000564399.1", "ENST00000566354.1")	-0.016423	5.0926	-0.796359	0.426461	0.773326	-6.45378
4845	ENSG00000213380.14	ENSG00000213380	protein_coding	COG8		InGen	0.696433	5	c("ENST00000564419.1", "ENST00000562595.5", "ENST00000562081.2", "ENST00000567493.1", "ENST00000615447.1")	0.011385	2.92984	0.430537	0.667118	0.895236	-6.35727
4247	ENSG00000272617.2	ENSG00000272617	protein_coding	COG8	84342	InGen	0.661047	2	c("ENST00000306875.8", "ENST00000562949.1")	0.00292282	2.6953	0.126384	0.899514	0.972989	-6.39699
1158	ENSG00000258429.1	ENSG00000258429	protein_coding	PDF	64146	InGen	0.0752786	1	ENST00000288022.1	0.00357603	-2.33955	0.0316636	0.974762	0.993237	-5.49246
3274	ENSG00000132603.13	ENSG00000132603	protein_coding	NIP7	51388	InGen	1.27808	8	c("ENST00000254940.9", "ENST00000569637.6", "ENST00000254941.6", "ENST00000565034.1", "ENST00000563364.2", "ENST00000562131.1", "ENST00000567202.5", "ENST00000562523.1")	-0.0343227	3.39385	-1.49942	0.134828	0.506774	-5.42189
1411	ENSG00000157315.4	ENSG00000157315	protein_coding	TMED6	146456	InGen	0.0618561	2	c("ENST00000288025.3", "ENST00000568748.1")	0.0888842	-2.26699	0.884034	0.377394	0.741426	-5.18092
5621	ENSG00000132604.10	ENSG00000132604	protein_coding	TERF2	7014	InGen	3.22233	12	c("ENST00000254942.7", "ENST00000566051.1", "ENST00000567130.1", "ENST00000569584.6", "ENST00000566750.5", "ENST00000569542.6", "ENST00000566257.5", "ENST00000564982.6", "ENST00000569611.6", "ENST00000567296.6", "ENST00000569280.1", "ENST00000567841.1")	0.0119499	5.54001	0.729712	0.466142	0.795697	-6.54902
6903	ENSG00000103018.16	ENSG00000103018	protein_coding	CYB5B	80777	InGen	4.09968	7	c("ENST00000512062.5", "ENST00000307892.12", "ENST00000514123.5", "ENST00000515314.5", "ENST00000561792.5", "ENST00000568237.1", "ENST00000568342.2")	0.0185274	6.19912	1.15869	0.247515	0.636137	-6.19852
16401	ENSG00000102908.20	ENSG00000102908	protein_coding	NFAT5	10725	InGen	5.01958	12	c("ENST00000426654.6", "ENST00000349945.5", "ENST00000354436.6", "ENST00000567990.5", "ENST00000567239.5", "ENST00000627621.2", "ENST00000393742.6", "ENST00000566899.5", "ENST00000565301.1", "ENST00000563474.2", "ENST00000562429.1", "ENST00000568832.1")	0.0480429	7.7247	1.7131	0.0877402	0.427439	-5.50751
431	ENSG00000274093.1	ENSG00000274093	sense_intronic			InGen	2.37406	1	ENST00000617574.1	0.0503601	1.31558	1.22477	0.221634	0.611054	-5.44551
3254	ENSG00000181019.12	ENSG00000181019	protein_coding	NQO1	1728	InGen	1.77989	7	c("ENST00000561500.5", "ENST00000379047.7", "ENST00000320623.9", "ENST00000379046.6", "ENST00000439109.6", "ENST00000564043.1", "ENST00000569118.1")	0.121284	3.73744	1.66324	0.0973223	0.442515	-5.23538
575	ENSG00000261602.1	ENSG00000261602	antisense			InGen	0.170456	1	ENST00000562696.1	0.0536115	-2.24527	0.4665	0.641201	0.884584	-5.42555
592	ENSG00000262136.1	ENSG00000262136	antisense			InGen	0.193524	1	ENST00000575838.1	0.118396	-1.93291	1.0207	0.308229	0.688459	-5.11647
2119	ENSG00000141101.12	ENSG00000141101	protein_coding	NOB1	28987	InGen	2.11624	6	c("ENST00000268802.9", "ENST00000569871.5", "ENST00000564620.5", "ENST00000561677.6", "ENST00000563055.1", "ENST00000562416.1")	-0.0115367	3.4988	-0.499052	0.618113	0.873905	-6.42237
1402	ENSG00000260290.2	ENSG00000260290	processed_pseudogene			InGen	0.0605983	1	ENST00000566277.2	0.0237553	-2.42443	0.204714	0.837936	0.954304	-5.46398
9015	ENSG00000198373.12	ENSG00000198373	protein_coding	WWP2	11060	InGen	1.75935	20	c("ENST00000359154.6", "ENST00000561780.5", "ENST00000569620.5", "ENST00000568845.5", "ENST00000563659.5", "ENST00000569658.1", "ENST00000569174.5", "ENST00000544162.5", "ENST00000567986.5", "ENST00000563618.5", "ENST00000356003.6", "ENST00000570104.1", "ENST00000569297.5", "ENST00000567579.5", "ENST00000566463.5", "ENST00000568684.1", "ENST00000568185.1", "ENST00000568818.1", "ENST00000567161.1", "ENST00000567303.1")	-0.019926	5.29855	-0.879062	0.38008	0.74335	-6.40702
100	ENSG00000208017.3	ENSG00000208017	miRNA	MIR140	406932	InGen	0.196905	1	ENST00000385282.3	0.135089	-4.17545	0.93687	0.349588	0.722803	-4.94223
107	ENSG00000277003.1	ENSG00000277003	unprocessed_pseudogene			InGen	0.0597603	1	ENST00000614981.1	0.107979	-5.2664	0.883552	0.377654	0.74149	-4.90299
6114	ENSG00000196696.12	ENSG00000196696	processed_transcript		283970	InGen	0.33711	6	c("ENST00000531894.5", "ENST00000530079.5", "ENST00000525331.5", "ENST00000526478.5", "ENST00000529089.1", "ENST00000561788.1")	-0.0559476	2.26994	-1.1493	0.25136	0.639658	-5.68777
2707	ENSG00000255185.5	ENSG00000255185	transcribed_unprocessed_pseudogene	PDXDC2P		InGen	0.103196	6	c("ENST00000534700.5", "ENST00000529118.1", "ENST00000533264.5", "ENST00000534580.5", "ENST00000527016.1", "ENST00000525173.1")	-0.0968349	-0.583969	-1.82098	0.0696184	0.387542	-4.29794
375	ENSG00000279533.1	ENSG00000279533	protein_coding			InGen	0.0737858	1	ENST00000624290.1	0.0109922	-3.85319	0.0785836	0.937417	0.984692	-5.30318
10385	ENSG00000090857.13	ENSG00000090857	protein_coding	PDPR	55066	InGen	2.07443	11	c("ENST00000288050.8", "ENST00000561920.5", "ENST00000398122.7", "ENST00000568530.5", "ENST00000565186.5", "ENST00000562100.5", "ENST00000569042.5", "ENST00000563930.5", "ENST00000567046.5", "ENST00000564563.1", "ENST00000567896.1")	-0.0298618	5.63353	-0.544874	0.58625	0.859165	-6.67364
4433	ENSG00000261556.9	ENSG00000261556	transcribed_unprocessed_pseudogene	SMG1P7	100506060	InGen	1.4027	4	c("ENST00000573141.6", "ENST00000581050.5", "ENST00000565246.6", "ENST00000568855.1")	0.045392	3.92626	1.0896	0.276774	0.66221	-6.03901
5153	ENSG00000223496.2	ENSG00000223496	protein_coding	EXOSC6	118460	InGen	7.00986	1	ENST00000435634.2	-0.018298	6.51749	-0.625637	0.532035	0.831573	-6.69099
4498	ENSG00000090861.15	ENSG00000090861	protein_coding	AARS	16	InGen	20.1831	7	c("ENST00000261772.12", "ENST00000569825.1", "ENST00000565361.2", "ENST00000564359.5", "ENST00000567490.1", "ENST00000569790.2", "ENST00000566969.1")	0.0103462	7.94823	0.493382	0.622108	0.875739	-6.84848
4522	ENSG00000157349.16	ENSG00000157349	protein_coding	DDX19B	11269	InGen	0.829935	16	c("ENST00000566216.5", "ENST00000563392.5", "ENST00000570055.5", "ENST00000563206.5", "ENST00000451014.7", "ENST00000569099.6", "ENST00000568625.5", "ENST00000288071.10", "ENST00000562519.5", "ENST00000393657.6", "ENST00000568008.5", "ENST00000562912.5", "ENST00000568460.5", "ENST00000355992.7", "ENST00000568408.5", "ENST00000569224.1")	0.0226245	3.12104	0.903787	0.366842	0.734339	-6.08306
1508	ENSG00000261777.5	ENSG00000261777	processed_transcript		100506083	InGen	0.280964	2	c("ENST00000562077.5", "ENST00000570278.1")	-0.0454725	-0.088139	-0.527476	0.598258	0.866043	-5.77092
7879	ENSG00000168872.16	ENSG00000168872	protein_coding	DDX19A	55308	InGen	0.820272	15	c("ENST00000302243.11", "ENST00000562509.5", "ENST00000565195.5", "ENST00000569771.5", "ENST00000566167.5", "ENST00000569244.6", "ENST00000561574.5", "ENST00000562649.6", "ENST00000569319.5", "ENST00000417604.6", "ENST00000567012.5", "ENST00000575878.1", "ENST00000566574.5", "ENST00000568779.5", "ENST00000562140.2")	-0.0356463	3.99373	-1.98775	0.0477588	0.331405	-4.68953
9744	ENSG00000157350.12	ENSG00000157350	protein_coding	ST3GAL2	6483	InGen	1.21579	6	c("ENST00000393640.8", "ENST00000342907.2", "ENST00000567822.1", "ENST00000566097.1", "ENST00000561708.1", "ENST00000567586.1")	-0.00907048	4.73692	-0.282718	0.77759	0.935211	-6.6866
590	ENSG00000260111.1	ENSG00000260111	antisense			InGen	0.258143	1	ENST00000566960.1	-0.109282	-1.53807	-1.22593	0.221199	0.610411	-4.96562
7405	ENSG00000157353.16	ENSG00000157353	protein_coding	FUK	197258	InGen	0.623897	13	c("ENST00000288078.10", "ENST00000572784.5", "ENST00000576107.5", "ENST00000574784.5", "ENST00000571487.5", "ENST00000571514.5", "ENST00000378912.6", "ENST00000464499.5", "ENST00000573352.5", "ENST00000576453.1", "ENST00000498702.1", "ENST00000573832.1", "ENST00000485034.1")	-0.0186141	3.49567	-0.605935	0.545022	0.838441	-6.36613
4786	ENSG00000103051.18	ENSG00000103051	protein_coding	COG4	25839	InGen	3.0042	14	c("ENST00000564415.5", "ENST00000323786.9", "ENST00000530314.5", "ENST00000393612.8", "ENST00000482252.5", "ENST00000526700.5", "ENST00000565715.1", "ENST00000564315.1", "ENST00000567244.1", "ENST00000562200.5", "ENST00000564653.5", "ENST00000534772.1", "ENST00000530160.1", "ENST00000524584.1")	-0.0292458	5.12211	-1.31635	0.189072	0.577404	-5.91565
12419	ENSG00000189091.12	ENSG00000189091	protein_coding	SF3B3	23450	InGen	4.16727	15	c("ENST00000302516.9", "ENST00000566095.6", "ENST00000577085.1", "ENST00000567654.1", "ENST00000564899.1", "ENST00000569687.1", "ENST00000572365.1", "ENST00000567635.5", "ENST00000567250.5", "ENST00000568291.2", "ENST00000568539.1", "ENST00000563739.5", "ENST00000562722.1", "ENST00000565990.2", "ENST00000562874.2")	0.0508222	6.96943	3.0966	0.00214486	0.0729796	-2.22721
80	ENSG00000221514.1	ENSG00000221514	snoRNA	SNORD111B		InGen	0.373431	1	ENST00000408587.1	-0.148454	-3.84257	-0.986922	0.324486	0.70141	-4.93
94	ENSG00000221066.1	ENSG00000221066	snoRNA	SNORD111	692214	InGen	0.894031	1	ENST00000408139.1	0.122897	-2.37854	1.20164	0.230462	0.62034	-4.89141
2233	ENSG00000157368.10	ENSG00000157368	protein_coding	IL34	146433	InGen	1.76688	6	c("ENST00000429149.6", "ENST00000563721.2", "ENST00000569641.1", "ENST00000288098.6", "ENST00000574181.1", "ENST00000566361.1")	-0.0111058	3.19322	-0.205182	0.83757	0.954304	-6.46978
4999	ENSG00000132613.14	ENSG00000132613	protein_coding	MTSS1L	92154	InGen	12.6801	4	c("ENST00000338779.10", "ENST00000616026.4", "ENST00000562883.6", "ENST00000576338.1")	-0.087913	7.24203	-2.53475	0.0117671	0.173598	-3.76849
4170	ENSG00000279569.1	ENSG00000279569	TEC			InGen	0.0506198	1	ENST00000623414.1	0.0909332	-1.27792	0.845561	0.39848	0.755933	-5.3628
8276	ENSG00000103043.14	ENSG00000103043	protein_coding	VAC14	55697	InGen	1.1518	12	c("ENST00000567648.1", "ENST00000568886.5", "ENST00000261776.9", "ENST00000571759.1", "ENST00000568548.5", "ENST00000536184.6", "ENST00000564512.1", "ENST00000566416.1", "ENST00000564685.5", "ENST00000561879.1", "ENST00000563662.2", "ENST00000566655.1")	0.0137846	4.52062	0.515636	0.606493	0.869536	-6.56928
4853	ENSG00000214353.7	ENSG00000214353	antisense	VAC14-AS1	100130894	InGen	0.261753	2	c("ENST00000562507.5", "ENST00000398177.1")	0.0171273	1.65131	0.265208	0.791033	0.939799	-6.18657
430	ENSG00000279815.1	ENSG00000279815	TEC			InGen	0.0981809	1	ENST00000623298.1	0.170611	-3.2926	1.21492	0.225363	0.614696	-4.79272
1255	ENSG00000279122.1	ENSG00000279122	TEC			InGen	0.09606	1	ENST00000623155.1	-0.0824183	-1.84586	-1.01445	0.311197	0.690533	-5.1276
713	ENSG00000279123.1	ENSG00000279123	TEC			InGen	0.0665965	1	ENST00000623856.1	-0.0755061	-3.13535	-0.537146	0.59157	0.86297	-5.26443
758	ENSG00000262890.1	ENSG00000262890	lincRNA			InGen	0.0929504	1	ENST00000574178.1	-0.121151	-2.65241	-0.982607	0.326602	0.703226	-5.05335
23408	ENSG00000157423.17	ENSG00000157423	protein_coding	HYDIN	54768	InGen	0.224649	23	c("ENST00000393567.6", "ENST00000378856.8", "ENST00000542283.1", "ENST00000546257.1", "ENST00000309900.11", "ENST00000543521.1", "ENST00000546297.2", "ENST00000393552.6", "ENST00000538568.5", "ENST00000539447.5", "ENST00000321489.9", "ENST00000538248.5", "ENST00000545230.5", "ENST00000540892.1", "ENST00000541601.5", "ENST00000288168.14", "ENST00000542890.1", "ENST00000543639.1", "ENST00000538382.1", "ENST00000536785.1", "ENST00000537789.1", "ENST00000539973.5", "ENST00000545267.1")	0.0680597	3.59985	1.7067	0.0889243	0.42927	-5.14198
7582	ENSG00000180917.17	ENSG00000180917	protein_coding	CMTR2	55783	InGen	0.96931	8	c("ENST00000338099.9", "ENST00000434935.6", "ENST00000563876.1", "ENST00000564183.1", "ENST00000565850.1", "ENST00000567610.1", "ENST00000568910.1", "ENST00000564690.1")	-0.0577721	4.12375	-1.84275	0.0663647	0.380086	-4.97776
1703	ENSG00000172137.18	ENSG00000172137	protein_coding	CALB2	794	InGen	3.17691	5	c("ENST00000349553.9", "ENST00000302628.8", "ENST00000562305.5", "ENST00000490520.1", "ENST00000467817.1")	0.0363695	3.49459	0.535947	0.592397	0.863277	-6.40155
7287	ENSG00000167377.17	ENSG00000167377	protein_coding	ZNF23	7571	InGen	0.191709	11	c("ENST00000576258.1", "ENST00000564528.1", "ENST00000393539.6", "ENST00000497160.5", "ENST00000357254.8", "ENST00000358700.6", "ENST00000539742.5", "ENST00000428724.5", "ENST00000565718.5", "ENST00000567340.1", "ENST00000564588.1")	-0.0307513	1.73931	-0.920407	0.358109	0.727602	-5.8233
2793	ENSG00000247324.2	ENSG00000247324	antisense			InGen	0.065178	2	c("ENST00000500612.1", "ENST00000567341.1")	0.00280912	-1.19114	0.0303691	0.975793	0.993361	-5.68717
9225	ENSG00000157429.15	ENSG00000157429	protein_coding	ZNF19	7567	InGen	0.179466	15	c("ENST00000567225.5", "ENST00000288177.9", "ENST00000565637.5", "ENST00000565100.6", "ENST00000569717.5", "ENST00000564230.5", "ENST00000565541.5", "ENST00000568815.5", "ENST00000561469.1", "ENST00000562210.1", "ENST00000564225.5", "ENST00000566202.5", "ENST00000569072.1", "ENST00000568446.1", "ENST00000617615.1")	-0.017751	1.99478	-0.477429	0.633408	0.880558	-6.16748
409	ENSG00000260015.1	ENSG00000260015	sense_intronic			InGen	0.0610785	1	ENST00000568523.1	-0.0666108	-4.00503	-0.448931	0.65381	0.89039	-5.20947
99	ENSG00000252339.1	ENSG00000252339	snRNA	RNU6-1061P		InGen	0.182099	1	ENST00000516530.1	0.119692	-4.35669	0.847013	0.397671	0.755508	-4.9903
873	ENSG00000260886.1	ENSG00000260886	antisense	TAT-AS1		InGen	0.0461382	1	ENST00000561529.1	0.18331	-3.35513	1.33063	0.184332	0.572575	-4.67108
12493	ENSG00000040199.18	ENSG00000040199	protein_coding	PHLPP2	23035	InGen	3.04548	7	c("ENST00000568004.5", "ENST00000564884.5", "ENST00000568954.5", "ENST00000393524.6", "ENST00000567016.1", "ENST00000538126.5", "ENST00000574977.1")	0.0439579	6.63405	2.14945	0.0324083	0.281429	-4.61747
135	ENSG00000263666.1	ENSG00000263666	snoRNA	SNORA70D	100379141	InGen	0.621876	1	ENST00000578836.1	-0.117189	-2.33804	-1.16885	0.243403	0.632024	-4.9206
10980	ENSG00000166747.12	ENSG00000166747	protein_coding	AP1G1	164	InGen	5.58736	22	c("ENST00000299980.8", "ENST00000564155.5", "ENST00000569748.5", "ENST00000570052.1", "ENST00000393512.7", "ENST00000565009.5", "ENST00000565642.5", "ENST00000562934.1", "ENST00000568327.5", "ENST00000566179.1", "ENST00000569044.1", "ENST00000450149.6", "ENST00000563259.5", "ENST00000563104.5", "ENST00000569185.5", "ENST00000566161.5", "ENST00000567583.1", "ENST00000565412.5", "ENST00000569975.5", "ENST00000570297.5", "ENST00000570017.1", "ENST00000565161.1")	0.00982726	7.27014	0.925803	0.355302	0.726024	-6.50653
86	ENSG00000223224.1	ENSG00000223224	snoRNA	SNORD71	692111	InGen	2.11446	1	ENST00000411292.1	-0.0309983	-1.15937	-0.451206	0.652171	0.889536	-5.60337
232	ENSG00000283057.1	ENSG00000283057	processed_pseudogene			InGen	0.523156	1	ENST00000635332.1	-0.0206329	-1.8952	-0.237386	0.812521	0.946669	-5.54107
881	ENSG00000262140.1	ENSG00000262140	unprocessed_pseudogene			InGen	0.239358	1	ENST00000571108.1	-0.0105843	-0.961081	-0.155735	0.876348	0.966184	-5.73003
8542	ENSG00000224470.7	ENSG00000224470	protein_coding	ATXN1L	342371	InGen	2.41212	3	c("ENST00000427980.6", "ENST00000569119.1", "ENST00000565676.1")	0.0465765	5.70592	2.35947	0.0189494	0.221489	-4.09292
7806	ENSG00000182149.20	ENSG00000182149	protein_coding	IST1	9798	InGen	4.35362	27	c("ENST00000568581.5", "ENST00000540296.5", "ENST00000544564.5", "ENST00000541571.6", "ENST00000538104.5", "ENST00000535424.5", "ENST00000378799.10", "ENST00000606369.5", "ENST00000537613.5", "ENST00000424485.6", "ENST00000566536.5", "ENST00000538565.5", "ENST00000329908.12", "ENST00000538850.5", "ENST00000541918.5", "ENST00000534994.5", "ENST00000378798.9", "ENST00000539186.5", "ENST00000439924.6", "ENST00000626438.1", "ENST00000545518.1", "ENST00000456820.2", "ENST00000537571.1", "ENST00000545388.2", "ENST00000538709.1", "ENST00000536027.1", "ENST00000541180.1")	0.0112845	6.3799	0.631018	0.528515	0.830206	-6.67936
3402	ENSG00000102984.14	ENSG00000102984	protein_coding	ZNF821	55565	InGen	1.58549	21	c("ENST00000568961.5", "ENST00000313565.10", "ENST00000425432.5", "ENST00000611294.4", "ENST00000566987.5", "ENST00000446827.6", "ENST00000564134.5", "ENST00000565601.5", "ENST00000562808.5", "ENST00000568666.5", "ENST00000563827.5", "ENST00000565516.5", "ENST00000562797.5", "ENST00000563878.5", "ENST00000562985.5", "ENST00000564943.5", "ENST00000569186.5", "ENST00000565843.5", "ENST00000568322.5", "ENST00000562677.5", "ENST00000561700.2")	0.00991185	3.59651	0.367146	0.713772	0.912518	-6.49667
426	ENSG00000261765.1	ENSG00000261765	sense_intronic			InGen	0.160176	1	ENST00000561979.1	0.138999	-2.78643	1.24204	0.215202	0.605554	-4.81195
5199	ENSG00000277481.1	ENSG00000277481	protein_coding	PKD1L3	342372	InGen	0.045555	1	ENST00000620267.1	0.206176	-1.05127	1.77222	0.0773856	0.407461	-4.3309
403	ENSG00000263311.1	ENSG00000263311	unprocessed_pseudogene			InGen	0.0771429	1	ENST00000570531.1	-0.0239634	-3.80318	-0.156269	0.875927	0.96609	-5.29372
1507	ENSG00000263232.2	ENSG00000263232	processed_pseudogene	ATP5A1P3		InGen	0.149121	1	ENST00000573189.2	0.0651074	-0.861123	0.868024	0.386083	0.748402	-5.41779
6921	ENSG00000102967.11	ENSG00000102967	protein_coding	DHODH	1723	InGen	0.258623	9	c("ENST00000572887.5", "ENST00000219240.8", "ENST00000574309.5", "ENST00000571288.6", "ENST00000576145.1", "ENST00000573922.5", "ENST00000572003.5", "ENST00000573843.1", "ENST00000571392.1")	-0.00741784	2.13224	-0.228629	0.819315	0.949307	-6.2772
3170	ENSG00000140830.8	ENSG00000140830	protein_coding	TXNL4B	54957	InGen	1.44327	6	c("ENST00000562153.5", "ENST00000268483.7", "ENST00000423037.5", "ENST00000426362.6", "ENST00000565171.5", "ENST00000569767.1")	0.114907	3.4702	2.29843	0.0222334	0.239154	-3.97346
1610	ENSG00000261701.6	ENSG00000261701	protein_coding	HPR	3250	InGen	0.664292	4	c("ENST00000540303.6", "ENST00000566168.1", "ENST00000356967.6", "ENST00000561690.1")	0.195893	1.02181	1.26671	0.206252	0.597319	-5.35087
6361	ENSG00000140829.11	ENSG00000140829	protein_coding	DHX38	9785	InGen	2.70084	14	c("ENST00000268482.7", "ENST00000566794.5", "ENST00000579387.5", "ENST00000566489.1", "ENST00000564307.5", "ENST00000563650.2", "ENST00000566329.1", "ENST00000569935.1", "ENST00000562774.1", "ENST00000563819.5", "ENST00000564622.1", "ENST00000567552.1", "ENST00000567142.2", "ENST00000569952.1")	0.00928428	5.38391	0.439418	0.660679	0.892218	-6.70192
5691	ENSG00000118557.15	ENSG00000118557	protein_coding	PMFBP1	83449	InGen	0.0789353	11	c("ENST00000537792.5", "ENST00000537465.5", "ENST00000237353.14", "ENST00000355636.10", "ENST00000379073.9", "ENST00000537392.1", "ENST00000535461.5", "ENST00000539172.5", "ENST00000543746.1", "ENST00000536211.5", "ENST00000540440.1")	0.112674	-0.0441069	1.44138	0.150533	0.528792	-4.96037
391	ENSG00000261673.1	ENSG00000261673	lincRNA			InGen	0.0905023	1	ENST00000563347.1	0.117241	-3.66077	0.777992	0.437194	0.778853	-5.09808
4752	ENSG00000261008.6	ENSG00000261008	lincRNA	LINC01572	101927957	InGen	0.164161	6	c("ENST00000624829.3", "ENST00000561611.2", "ENST00000563770.5", "ENST00000570035.5", "ENST00000563823.6", "ENST00000570152.1")	0.0522475	0.754925	0.816783	0.414708	0.766002	-5.74653
5253	ENSG00000260664.2	ENSG00000260664	lincRNA			InGen	2.93804	2	c("ENST00000564508.2", "ENST00000624327.1")	-0.0965933	5.00935	-2.10725	0.035936	0.293543	-4.57462
4842	ENSG00000259768.5	ENSG00000259768	antisense			InGen	0.28198	1	ENST00000563328.4	0.0670888	1.58491	1.42399	0.155501	0.534776	-5.23826
62	ENSG00000238731.1	ENSG00000238731	snRNA	RNU7-90P		InGen	0.133781	1	ENST00000459216.1	0.0150494	-5.12417	0.126681	0.899279	0.972989	-5.17061
600	ENSG00000279206.1	ENSG00000279206	lincRNA			InGen	0.0606005	1	ENST00000624116.1	0.262071	-3.81013	1.70296	0.0896244	0.430864	-4.21206
17503	ENSG00000140836.14	ENSG00000140836	protein_coding	ZFHX3	463	InGen	0.578583	4	c("ENST00000268489.9", "ENST00000397992.5", "ENST00000563625.1", "ENST00000558842.1")	-0.0453525	4.61288	-1.45509	0.146704	0.523766	-5.66936
1697	ENSG00000259209.3	ENSG00000259209	antisense			InGen	0.116876	3	c("ENST00000620814.1", "ENST00000558618.2", "ENST00000624370.1")	0.00363209	-1.41195	0.0430354	0.965702	0.992147	-5.65454
60	ENSG00000251868.1	ENSG00000251868	snRNA	RNU7-71P		InGen	0.620035	1	ENST00000516059.1	-0.211671	-3.47899	-1.56581	0.11846	0.48312	-4.38908
459	ENSG00000279757.1	ENSG00000279757	TEC			InGen	0.188372	1	ENST00000623805.1	-0.283287	-2.25638	-2.8	0.00544587	0.119506	-2.26369
541	ENSG00000280092.1	ENSG00000280092	TEC			InGen	0.2418	1	ENST00000623314.1	-0.146303	-1.65668	-1.76171	0.0791491	0.412461	-4.25563
158	ENSG00000272330.1	ENSG00000272330	sense_intronic			InGen	0.204855	1	ENST00000606707.1	-0.233737	-3.67276	-1.57101	0.117246	0.480881	-4.37381
970	ENSG00000279591.1	ENSG00000279591	TEC			InGen	0.169986	1	ENST00000624910.1	-0.137005	-1.35707	-1.67798	0.0944059	0.438133	-4.41618
515	ENSG00000272250.1	ENSG00000272250	lincRNA			InGen	0.123615	1	ENST00000606272.1	-0.177835	-2.77023	-1.31852	0.188348	0.577295	-4.71503
1847	ENSG00000271009.2	ENSG00000271009	lincRNA			InGen	0.102852	1	ENST00000604855.2	-0.312722	-1.14648	-3.31739	0.00102185	0.0485728	-0.889624
1308	ENSG00000197445.2	ENSG00000197445	lincRNA	C16orf47		InGen	0.0528378	1	ENST00000358463.2	-0.137748	-2.62691	-1.11187	0.267093	0.654335	-4.94302
1141	ENSG00000261227.2	ENSG00000261227	lincRNA			InGen	0.29367	2	c("ENST00000577171.1", "ENST00000561802.1")	-0.00815278	-0.214074	-0.151307	0.879837	0.96683	-5.8714
532	ENSG00000260848.1	ENSG00000260848	lincRNA			InGen	0.0680411	1	ENST00000567227.1	0.108773	-3.46899	0.661714	0.508668	0.818096	-5.17584
1769	ENSG00000261404.5	ENSG00000261404	lincRNA		101928035	InGen	0.175513	3	c("ENST00000569389.5", "ENST00000568137.1", "ENST00000562888.1")	-0.00894457	-0.311791	-0.155187	0.87678	0.966184	-5.85742
1460	ENSG00000275236.1	ENSG00000275236	lincRNA			InGen	0.219484	1	ENST00000616116.1	0.0774673	-0.277834	1.32426	0.186437	0.575244	-5.07133
2740	ENSG00000103035.10	ENSG00000103035	protein_coding	PSMD7	5713	InGen	9.70247	6	c("ENST00000219313.8", "ENST00000566015.1", "ENST00000568717.1", "ENST00000567958.5", "ENST00000568615.2", "ENST00000563150.1")	-0.0220932	6.11551	-1.1476	0.252059	0.640206	-6.20347
3297	ENSG00000259972.2	ENSG00000259972	processed_transcript			InGen	1.31554	5	c("ENST00000620711.1", "ENST00000566411.1", "ENST00000565313.1", "ENST00000621548.1", "ENST00000561921.1")	-0.0212201	3.31228	-0.490064	0.624451	0.876592	-6.40119
473	ENSG00000239763.2	ENSG00000239763	processed_pseudogene			InGen	3.04077	1	ENST00000493458.2	-0.0643754	1.70673	-1.20664	0.228532	0.617993	-5.52713
3828	ENSG00000214331.8	ENSG00000214331	transcribed_unprocessed_pseudogene			InGen	1.43474	5	c("ENST00000566802.5", "ENST00000563377.5", "ENST00000565724.5", "ENST00000429810.2", "ENST00000568371.1")	-0.0641	3.70647	-1.7423	0.0824927	0.4185	-5.0943
2365	ENSG00000261079.1	ENSG00000261079	lincRNA			InGen	0.100046	1	ENST00000563701.1	-0.0708798	-0.83154	-0.885318	0.376703	0.741134	-5.40791
1702	ENSG00000196436.8	ENSG00000196436	protein_coding	NPIPB15	440348	InGen	0.385629	2	c("ENST00000429990.1", "ENST00000613038.1")	0.104796	0.231653	0.698349	0.485507	0.806121	-5.74076
108	ENSG00000276822.1	ENSG00000276822	unprocessed_pseudogene			InGen	0.054529	1	ENST00000614366.1	0.278564	-5.21489	2.19862	0.0286779	0.268861	-3.52685
3143	ENSG00000140839.11	ENSG00000140839	protein_coding	CLEC18B	497190	InGen	0.232966	6	c("ENST00000617101.4", "ENST00000619275.4", "ENST00000339953.9", "ENST00000620745.1", "ENST00000564842.1", "ENST00000425714.2")	0.261221	0.608966	3.01837	0.0027622	0.0845934	-1.79855
14111	ENSG00000090863.11	ENSG00000090863	protein_coding	GLG1	2734	InGen	7.23996	14	c("ENST00000205061.9", "ENST00000422840.6", "ENST00000447066.6", "ENST00000567951.5", "ENST00000562090.5", "ENST00000561942.1", "ENST00000561481.1", "ENST00000563646.1", "ENST00000563432.5", "ENST00000566601.1", "ENST00000627032.2", "ENST00000567911.1", "ENST00000565474.1", "ENST00000565260.1")	0.0173851	8.02415	1.28949	0.198232	0.58963	-6.14932
101	ENSG00000207525.1	ENSG00000207525	misc_RNA			InGen	1.20614	1	ENST00000384794.1	0.192512	-1.85104	2.19462	0.0289666	0.270013	-3.52214
6465	ENSG00000168411.13	ENSG00000168411	protein_coding	RFWD3	55159	InGen	0.789305	12	c("ENST00000361070.8", "ENST00000571750.5", "ENST00000575154.1", "ENST00000575281.1", "ENST00000572610.1", "ENST00000572337.5", "ENST00000571776.1", "ENST00000575397.5", "ENST00000572990.5", "ENST00000576652.1", "ENST00000575113.1", "ENST00000572840.1")	0.0109598	3.57756	0.392297	0.69512	0.905088	-6.48297
5692	ENSG00000168404.12	ENSG00000168404	protein_coding	MLKL	197259	InGen	0.189463	8	c("ENST00000306247.11", "ENST00000575695.5", "ENST00000570846.1", "ENST00000308807.11", "ENST00000576529.1", "ENST00000571303.1", "ENST00000573267.1", "ENST00000575686.1")	0.200385	1.17954	1.86471	0.0632096	0.37387	-4.4889
3279	ENSG00000103089.8	ENSG00000103089	protein_coding	FA2H	79152	InGen	2.06927	5	c("ENST00000562145.1", "ENST00000219368.7", "ENST00000567683.5", "ENST00000569949.1", "ENST00000618933.1")	-0.115522	3.87891	-0.993319	0.321365	0.6987	-6.11207
9422	ENSG00000103091.14	ENSG00000103091	protein_coding	WDR59	79726	InGen	1.66441	23	c("ENST00000262144.10", "ENST00000569183.1", "ENST00000569968.1", "ENST00000563797.5", "ENST00000567018.5", "ENST00000569788.5", "ENST00000563381.5", "ENST00000569229.5", "ENST00000566924.1", "ENST00000570070.1", "ENST00000616369.4", "ENST00000562371.5", "ENST00000569549.5", "ENST00000536050.5", "ENST00000562539.1", "ENST00000562854.1", "ENST00000561717.1", "ENST00000568462.5", "ENST00000568323.5", "ENST00000563111.2", "ENST00000562331.5", "ENST00000564859.1", "ENST00000569421.2")	0.00950732	5.26401	0.456118	0.648639	0.888186	-6.68574
8824	ENSG00000186187.11	ENSG00000186187	protein_coding	ZNRF1	84937	InGen	1.19821	11	c("ENST00000335325.8", "ENST00000320619.10", "ENST00000566250.5", "ENST00000567962.5", "ENST00000564320.1", "ENST00000568511.1", "ENST00000579084.1", "ENST00000566244.1", "ENST00000568351.1", "ENST00000568494.1", "ENST00000568844.1")	-0.0132877	4.41094	-0.480964	0.630897	0.879379	-6.56967
1666	ENSG00000247033.1	ENSG00000247033	antisense			InGen	0.108969	1	ENST00000499110.1	0.11487	-1.14439	1.53719	0.125314	0.494245	-4.65518
2359	ENSG00000166816.13	ENSG00000166816	protein_coding	LDHD	197257	InGen	1.55281	4	c("ENST00000300051.8", "ENST00000450168.2", "ENST00000568164.1", "ENST00000569876.1")	0.0254193	3.2728	0.756266	0.450091	0.786885	-6.22644
3761	ENSG00000184517.11	ENSG00000184517	protein_coding	ZFP1	162239	InGen	4.33984	9	c("ENST00000570010.5", "ENST00000566105.5", "ENST00000563356.5", "ENST00000568079.5", "ENST00000564989.1", "ENST00000464850.5", "ENST00000332307.4", "ENST00000393430.6", "ENST00000567481.1")	0.0149287	5.31081	0.615546	0.538667	0.835363	-6.60312
9178	ENSG00000050820.16	ENSG00000050820	protein_coding	BCAR1	9564	InGen	1.39894	22	c("ENST00000393422.6", "ENST00000162330.9", "ENST00000562556.5", "ENST00000563038.5", "ENST00000566982.1", "ENST00000535626.6", "ENST00000538440.6", "ENST00000418647.7", "ENST00000542031.6", "ENST00000420641.7", "ENST00000393420.10", "ENST00000569340.1", "ENST00000564170.1", "ENST00000568864.1", "ENST00000564028.1", "ENST00000566465.1", "ENST00000569006.1", "ENST00000561970.1", "ENST00000563323.1", "ENST00000567215.1", "ENST00000563700.1", "ENST00000546196.2")	0.0420498	4.92822	1.08952	0.27681	0.66221	-6.16644
4084	ENSG00000280152.1	ENSG00000280152	TEC			InGen	0.483011	1	ENST00000624205.1	0.0986944	2.22108	1.81468	0.0705842	0.390382	-4.73707
89	ENSG00000252101.2	ENSG00000252101	snRNA	RNU6-758P		InGen	0.3042	1	ENST00000516292.2	0.111072	-3.98711	0.785598	0.43273	0.776593	-5.06191
3317	ENSG00000153774.8	ENSG00000153774	protein_coding	CFDP1	10428	InGen	4.25551	11	c("ENST00000570103.5", "ENST00000283882.3", "ENST00000564793.1", "ENST00000562602.1", "ENST00000612761.1", "ENST00000569341.1", "ENST00000570279.1", "ENST00000566901.5", "ENST00000565646.5", "ENST00000564286.1", "ENST00000566254.1")	-0.00928386	5.09246	-0.402816	0.687374	0.902458	-6.68748
427	ENSG00000259999.1	ENSG00000259999	sense_intronic			InGen	0.334544	1	ENST00000568140.1	-0.129391	-1.63005	-1.59225	0.112394	0.472127	-4.50665
374	ENSG00000261783.1	ENSG00000261783	sense_intronic			InGen	0.524465	1	ENST00000561956.1	0.0780027	-1.21362	1.0988	0.272747	0.658592	-5.16169
135	ENSG00000252122.1	ENSG00000252122	snoRNA			InGen	0.246415	1	ENST00000516313.1	-0.149724	-3.70073	-1.05632	0.291681	0.675556	-4.88728
2557	ENSG00000274220.1	ENSG00000274220	lincRNA			InGen	0.462515	1	ENST00000621929.1	-0.0724346	1.53609	-1.65407	0.0991713	0.447002	-4.88347
5572	ENSG00000166822.12	ENSG00000166822	protein_coding	TMEM170A	124491	InGen	2.04743	7	c("ENST00000357613.8", "ENST00000568559.1", "ENST00000569540.5", "ENST00000561878.1", "ENST00000567796.1", "ENST00000566980.1", "ENST00000569276.1")	0.00573343	4.80544	0.200143	0.841506	0.955276	-6.71876
852	ENSG00000261476.1	ENSG00000261476	sense_intronic			InGen	0.538146	1	ENST00000563554.1	0.0963342	0.160278	1.58512	0.114005	0.474319	-4.78439
8469	ENSG00000183196.8	ENSG00000183196	protein_coding	CHST6	4166	InGen	0.688814	2	c("ENST00000332272.8", "ENST00000390664.2")	-0.0314205	3.77125	-0.378668	0.705206	0.909617	-6.51735
342	ENSG00000273971.1	ENSG00000273971	lincRNA			InGen	0.109601	1	ENST00000612367.1	0.20981	-3.41606	1.56513	0.118619	0.48312	-4.40217
830	ENSG00000262583.1	ENSG00000262583	transcribed_unprocessed_pseudogene			InGen	0.374692	2	c("ENST00000575421.1", "ENST00000571737.1")	0.0744314	-0.359639	1.3984	0.163039	0.544698	-4.96102
3322	ENSG00000135702.14	ENSG00000135702	protein_coding	CHST5	23563	InGen	0.130054	2	c("ENST00000336257.7", "ENST00000565039.1")	0.0670073	0.0434577	1.18513	0.236913	0.627829	-5.27987
6015	ENSG00000205084.10	ENSG00000205084	protein_coding	TMEM231	79583	InGen	0.910068	10	c("ENST00000258173.10", "ENST00000562410.5", "ENST00000568377.5", "ENST00000564318.1", "ENST00000565067.5", "ENST00000570006.5", "ENST00000569294.1", "ENST00000564576.1", "ENST00000561809.1", "ENST00000615437.1")	0.0250302	3.78772	1.08351	0.279461	0.664064	-6.01828
668	ENSG00000276408.1	ENSG00000276408	lincRNA			InGen	0.257762	1	ENST00000621911.1	0.164718	-1.09808	2.52206	0.0121906	0.175875	-2.89827
3034	ENSG00000034713.7	ENSG00000034713	protein_coding	GABARAPL2	11345	InGen	13.8259	5	c("ENST00000037243.6", "ENST00000565057.5", "ENST00000563744.1", "ENST00000568455.1", "ENST00000565985.1")	0.000453401	6.77479	0.0248761	0.980171	0.99445	-6.90132
501	ENSG00000276523.1	ENSG00000276523	antisense			InGen	0.180893	1	ENST00000611726.1	-0.0452267	-2.25445	-0.44692	0.655259	0.890825	-5.41946
4486	ENSG00000065457.10	ENSG00000065457	protein_coding	ADAT1	23536	InGen	2.26229	10	c("ENST00000568510.1", "ENST00000566450.5", "ENST00000566445.5", "ENST00000568478.1", "ENST00000307921.7", "ENST00000568001.5", "ENST00000567281.5", "ENST00000565109.5", "ENST00000564657.1", "ENST00000562374.1")	-0.0144412	4.68458	-0.769192	0.442392	0.781766	-6.42955
4065	ENSG00000065427.14	ENSG00000065427	protein_coding	KARS	3735	InGen	4.69041	12	c("ENST00000319410.9", "ENST00000302445.7", "ENST00000568378.5", "ENST00000564578.5", "ENST00000569298.1", "ENST00000562875.5", "ENST00000566560.5", "ENST00000566249.5", "ENST00000566772.1", "ENST00000568682.5", "ENST00000570215.1", "ENST00000565738.1")	-0.000382167	5.54812	-0.0248558	0.980187	0.99445	-6.81191
3379	ENSG00000166848.5	ENSG00000166848	protein_coding	TERF2IP	54386	InGen	23.4743	3	c("ENST00000300086.4", "ENST00000569234.1", "ENST00000564671.2")	-0.006707	7.70542	-0.356753	0.721531	0.915472	-6.89244
6482	ENSG00000152910.18	ENSG00000152910	protein_coding	CNTNAP4	85445	InGen	7.02734	9	c("ENST00000307431.12", "ENST00000377504.8", "ENST00000611870.4", "ENST00000622250.4", "ENST00000471618.5", "ENST00000463177.1", "ENST00000478060.5", "ENST00000476707.1", "ENST00000619533.1")	-0.0750331	6.87171	-1.43333	0.152816	0.531543	-5.88928
110	ENSG00000252814.1	ENSG00000252814	misc_RNA	RN7SKP233		InGen	0.480293	1	ENST00000517005.1	-0.223471	-2.98652	-1.6232	0.105609	0.459668	-4.34498
543	ENSG00000273659.1	ENSG00000273659	lincRNA			InGen	0.185439	1	ENST00000622310.1	0.0819112	-1.95571	0.823195	0.411059	0.76342	-5.27419
2198	ENSG00000250514.1	ENSG00000250514	lincRNA		101928203	InGen	0.081584	1	ENST00000512279.1	-0.114321	-1.15779	-1.23893	0.21635	0.60657	-5.01868
466	ENSG00000259995.1	ENSG00000259995	lincRNA			InGen	0.0445866	1	ENST00000567777.1	-0.144958	-4.23281	-0.985986	0.324944	0.701592	-4.89943
663	ENSG00000260797.1	ENSG00000260797	processed_pseudogene			InGen	0.109869	1	ENST00000568646.1	-0.0516165	-2.35333	-0.443206	0.65794	0.892054	-5.41661
6942	ENSG00000103111.14	ENSG00000103111	protein_coding	MON1B	22879	InGen	2.4216	10	c("ENST00000569610.5", "ENST00000248248.7", "ENST00000567291.5", "ENST00000563612.1", "ENST00000563279.5", "ENST00000566963.1", "ENST00000564006.5", "ENST00000439557.6", "ENST00000545553.1", "ENST00000566455.1")	0.015089	5.39095	0.681364	0.496173	0.81152	-6.5692
1244	ENSG00000205078.5	ENSG00000205078	protein_coding	SYCE1L	100130958	InGen	0.143691	3	c("ENST00000378644.4", "ENST00000568925.1", "ENST00000563157.1")	-0.0582275	-1.44042	-0.578155	0.563598	0.848508	-5.49288
6678	ENSG00000140873.15	ENSG00000140873	protein_coding	ADAMTS18	170692	InGen	0.314028	9	c("ENST00000562332.1", "ENST00000282849.9", "ENST00000568393.1", "ENST00000449265.2", "ENST00000562345.1", "ENST00000567914.1", "ENST00000567121.5", "ENST00000564369.1", "ENST00000569309.1")	0.203759	1.40916	0.763102	0.44601	0.783705	-5.88601
1638	ENSG00000140876.11	ENSG00000140876	protein_coding	NUDT7	283927	InGen	0.969666	7	c("ENST00000613075.4", "ENST00000564085.5", "ENST00000268533.9", "ENST00000568787.5", "ENST00000437314.3", "ENST00000563839.1", "ENST00000564031.1")	-0.00422387	2.08991	-0.107405	0.91454	0.978007	-6.28797
4137	ENSG00000171724.2	ENSG00000171724	protein_coding	VAT1L	57687	InGen	4.72246	2	c("ENST00000302536.2", "ENST00000563850.1")	0.0994807	5.69673	2.83166	0.00494764	0.115429	-2.90576
494	ENSG00000261330.1	ENSG00000261330	processed_pseudogene			InGen	0.146027	1	ENST00000567559.1	0.0758634	-2.67187	0.664259	0.507041	0.817409	-5.27326
4886	ENSG00000186153.16	ENSG00000186153	protein_coding	WWOX	51741	InGen	1.34979	18	c("ENST00000566780.5", "ENST00000627394.2", "ENST00000569332.5", "ENST00000402655.6", "ENST00000406884.6", "ENST00000539474.6", "ENST00000562214.5", "ENST00000566662.5", "ENST00000569818.1", "ENST00000355860.7", "ENST00000408984.7", "ENST00000565562.5", "ENST00000561846.5", "ENST00000563358.5", "ENST00000562639.5", "ENST00000565791.1", "ENST00000620008.1", "ENST00000566103.1")	-0.050511	4.10392	-1.91553	0.0563865	0.356134	-4.84188
1090	ENSG00000276007.1	ENSG00000276007	sense_intronic			InGen	0.613965	1	ENST00000612986.1	-0.0261882	0.781623	-0.549833	0.582848	0.857586	-5.91803
306	ENSG00000260014.1	ENSG00000260014	processed_pseudogene	LSM3P5		InGen	0.0950432	1	ENST00000566307.1	-0.081081	-3.74147	-0.565181	0.572378	0.853057	-5.1911
707	ENSG00000261837.1	ENSG00000261837	sense_intronic			InGen	0.598018	1	ENST00000568764.1	-0.0561413	0.0449981	-0.963759	0.335952	0.711828	-5.50122
726	ENSG00000243101.1	ENSG00000243101	processed_pseudogene	RPS3P7		InGen	0.428273	1	ENST00000488662.1	-0.0805651	-0.373834	-1.34273	0.180388	0.567887	-5.02655
767	ENSG00000280115.1	ENSG00000280115	TEC			InGen	0.37573	1	ENST00000625152.1	-0.153148	-0.494817	-2.46835	0.014138	0.190856	-3.06162
2072	ENSG00000280190.1	ENSG00000280190	TEC			InGen	0.331982	1	ENST00000624371.1	-0.138567	0.735071	-2.63717	0.00880111	0.148476	-2.79336
4284	ENSG00000260816.2	ENSG00000260816	sense_intronic			InGen	0.322408	1	ENST00000568885.2	-0.0795054	1.77125	-1.7534	0.0805665	0.415371	-4.764
793	ENSG00000261537.1	ENSG00000261537	sense_intronic			InGen	0.37931	1	ENST00000561938.1	-0.125438	-0.418588	-1.98244	0.0483537	0.333393	-4.04203
1294	ENSG00000280274.1	ENSG00000280274	TEC			InGen	0.130353	1	ENST00000625119.1	-0.151364	-1.28596	-1.97374	0.0493393	0.336017	-3.95649
433	ENSG00000260479.1	ENSG00000260479	sense_intronic			InGen	0.347752	1	ENST00000563230.1	-0.138623	-1.4394	-1.77782	0.0764583	0.405361	-4.25795
377	ENSG00000260511.1	ENSG00000260511	sense_intronic			InGen	0.217345	1	ENST00000562685.1	-0.143676	-2.31681	-1.41199	0.159003	0.540277	-4.66534
4116	ENSG00000277954.1	ENSG00000277954	antisense			InGen	0.781296	1	ENST00000622621.1	0.0135059	3.01624	0.307136	0.758956	0.928284	-6.41465
335	ENSG00000261722.1	ENSG00000261722	lincRNA			InGen	0.643198	1	ENST00000569677.1	-0.149848	-0.882437	-1.94619	0.0525766	0.346232	-4.04236
6976	ENSG00000178573.6	ENSG00000178573	protein_coding	MAF	4094	InGen	2.28076	3	c("ENST00000569649.1", "ENST00000326043.4", "ENST00000393350.1")	-0.13162	5.21918	-3.46225	0.000614556	0.0352386	-0.956072
606	ENSG00000277214.1	ENSG00000277214	lincRNA			InGen	0.0812628	1	ENST00000617603.1	0.421955	-3.06394	3.348	0.000919086	0.0456975	-0.981975
804	ENSG00000278058.1	ENSG00000278058	lincRNA			InGen	0.161709	1	ENST00000615570.1	-0.0941935	-1.57491	-1.16032	0.246853	0.635519	-5.0275
3218	ENSG00000261390.5	ENSG00000261390	lincRNA	MAFTRR	102467146	InGen	0.0414419	4	c("ENST00000562921.5", "ENST00000567993.5", "ENST00000566729.5", "ENST00000568389.1")	0.139531	-1.60922	1.48745	0.137958	0.510455	-4.66736
2990	ENSG00000259867.5	ENSG00000259867	antisense			InGen	0.0461264	6	c("ENST00000568776.5", "ENST00000565050.5", "ENST00000568819.5", "ENST00000564411.5", "ENST00000563267.5", "ENST00000568552.1")	-0.0556746	-1.56659	-0.665474	0.506265	0.816887	-5.42602
1464	ENSG00000168589.14	ENSG00000168589	protein_coding	DYNLRB2	83657	InGen	0.312807	6	c("ENST00000562982.5", "ENST00000305904.10", "ENST00000568035.5", "ENST00000338542.9", "ENST00000561880.1", "ENST00000570222.1")	0.0745242	0.335733	1.54945	0.122341	0.489646	-4.86327
8557	ENSG00000166446.14	ENSG00000166446	protein_coding	CDYL2	124359	InGen	3.55992	7	c("ENST00000570137.6", "ENST00000562812.5", "ENST00000563890.5", "ENST00000566173.3", "ENST00000561616.2", "ENST00000567924.1", "ENST00000562753.1")	0.106417	6.3453	2.97726	0.00314839	0.0917703	-2.54116
829	ENSG00000260064.1	ENSG00000260064	sense_intronic			InGen	0.328887	1	ENST00000563684.1	0.127704	-0.65247	1.69219	0.0916611	0.434082	-4.51313
2538	ENSG00000260896.5	ENSG00000260896	lincRNA		100996425	InGen	0.132927	4	c("ENST00000562231.5", "ENST00000569356.1", "ENST00000561519.5", "ENST00000563626.1")	-0.0715527	-0.219374	-1.18202	0.238143	0.628501	-5.23061
12781	ENSG00000103121.8	ENSG00000103121	protein_coding	CMC2	56942	InGen	1.38053	24	c("ENST00000219400.7", "ENST00000566918.5", "ENST00000563779.5", "ENST00000566231.5", "ENST00000561614.5", "ENST00000566047.5", "ENST00000570195.5", "ENST00000486645.5", "ENST00000569187.5", "ENST00000570086.5", "ENST00000564249.5", "ENST00000565650.5", "ENST00000567593.5", "ENST00000568228.5", "ENST00000565914.5", "ENST00000565925.5", "ENST00000565108.5", "ENST00000564174.5", "ENST00000565613.5", "ENST00000569666.5", "ENST00000562713.3", "ENST00000562828.5", "ENST00000630396.1", "ENST00000565514.1" )	-0.0443763	5.49855	-2.56216	0.0108967	0.167656	-3.58924
1776	ENSG00000278985.1	ENSG00000278985	TEC			InGen	0.642168	1	ENST00000623577.1	-0.0455645	1.48007	-1.20664	0.228534	0.617993	-5.48869
3568	ENSG00000166451.13	ENSG00000166451	protein_coding	CENPN	55839	InGen	0.52734	9	c("ENST00000305850.9", "ENST00000299572.9", "ENST00000439957.7", "ENST00000393335.7", "ENST00000569461.1", "ENST00000428963.6", "ENST00000564669.5", "ENST00000568445.1", "ENST00000562943.1")	-0.109752	2.22097	-3.2003	0.00152182	0.0605119	-1.42292
1401	ENSG00000260213.5	ENSG00000260213	antisense			InGen	0.198817	3	c("ENST00000562315.1", "ENST00000566390.5", "ENST00000561808.1")	0.112087	-0.516678	1.52514	0.128291	0.497648	-4.76696
716	ENSG00000261061.1	ENSG00000261061	sense_intronic			InGen	0.595977	1	ENST00000566639.1	-0.0882908	0.0576624	-1.62592	0.105029	0.458512	-4.69227
6262	ENSG00000166454.9	ENSG00000166454	protein_coding	ATMIN	23300	InGen	8.03431	6	c("ENST00000299575.4", "ENST00000562969.1", "ENST00000539819.5", "ENST00000564241.5", "ENST00000565237.1", "ENST00000566488.1")	-0.0555295	7.01261	-3.03303	0.00263532	0.0825262	-2.41445
2376	ENSG00000166455.13	ENSG00000166455	protein_coding	C16orf46	123775	InGen	0.759666	4	c("ENST00000378611.8", "ENST00000299578.9", "ENST00000444657.3", "ENST00000565253.1")	-0.0190442	2.21623	-0.649773	0.516342	0.823485	-6.10988
773	ENSG00000260643.1	ENSG00000260643	processed_transcript			InGen	0.334396	1	ENST00000564536.1	0.0299257	-0.593079	0.495169	0.620848	0.87536	-5.69624
1880	ENSG00000140905.9	ENSG00000140905	protein_coding	GCSH	2653	InGen	1.53275	6	c("ENST00000315467.7", "ENST00000564386.5", "ENST00000569885.5", "ENST00000561801.1", "ENST00000564477.1", "ENST00000566566.1")	0.0242258	2.84222	0.591286	0.55478	0.844415	-6.25983
18637	ENSG00000166473.17	ENSG00000166473	polymorphic_pseudogene	PKD1L2	114780	InGen	0.081978	12	c("ENST00000534447.5", "ENST00000534142.5", "ENST00000533478.5", "ENST00000525539.5", "ENST00000530363.5", "ENST00000299598.11", "ENST00000529079.1", "ENST00000531391.5", "ENST00000337114.8", "ENST00000526632.5", "ENST00000527937.1", "ENST00000529791.1")	0.0267189	1.91765	0.297113	0.766589	0.930839	-6.22627
107	ENSG00000252608.1	ENSG00000252608	snRNA	RNU6-1191P		InGen	0.0514928	1	ENST00000516799.1	0.0767512	-5.1634	0.641209	0.521883	0.827118	-5.03438
2930	ENSG00000135697.9	ENSG00000135697	protein_coding	BCO1	53630	InGen	0.100313	3	c("ENST00000258168.6", "ENST00000563804.5", "ENST00000564552.1")	0.342378	-0.510677	3.74058	0.000220384	0.0187225	0.438903
2168	ENSG00000280182.1	ENSG00000280182	TEC			InGen	0.20463	1	ENST00000625028.1	0.106605	0.0917219	1.50116	0.134378	0.506285	-4.89865
2693	ENSG00000260495.1	ENSG00000260495	antisense			InGen	0.746727	1	ENST00000570148.1	0.0757837	2.26439	2.0145	0.0448603	0.322883	-4.37574
15406	ENSG00000261609.4	ENSG00000261609	protein_coding	GAN	8139	InGen	2.92346	3	c("ENST00000568107.2", "ENST00000567335.1", "ENST00000581455.1")	0.053809	6.85856	2.70444	0.00723739	0.13516	-3.31995
12715	ENSG00000153815.16	ENSG00000153815	protein_coding	CMIP	80790	InGen	2.57924	12	c("ENST00000537098.7", "ENST00000539778.6", "ENST00000621537.4", "ENST00000565029.5", "ENST00000566513.5", "ENST00000398040.8", "ENST00000564666.1", "ENST00000566462.2", "ENST00000565680.1", "ENST00000569146.1", "ENST00000623842.1", "ENST00000561605.1")	0.0814926	6.25097	1.93379	0.0540905	0.349373	-5.0246
2794	ENSG00000279476.1	ENSG00000279476	TEC			InGen	0.436135	1	ENST00000624318.1	0.0227097	1.47385	0.473414	0.636266	0.882015	-6.08645
65	ENSG00000277255.1	ENSG00000277255	miRNA	MIR7854	102465840	InGen	0.736107	1	ENST00000620068.1	-0.0554729	-3.15384	-0.429127	0.668143	0.8957	-5.30939
61	ENSG00000275109.1	ENSG00000275109	miRNA	MIR6504	102465251	InGen	0.266462	1	ENST00000613520.1	0.0902451	-4.5449	0.629796	0.529313	0.8307	-5.09139
2059	ENSG00000279294.1	ENSG00000279294	TEC			InGen	0.180166	1	ENST00000623398.1	0.160255	-0.314874	2.13794	0.0333392	0.284895	-3.77597
1846	ENSG00000279841.1	ENSG00000279841	TEC			InGen	0.296204	1	ENST00000624151.1	0.089006	0.282567	1.58893	0.113142	0.473427	-4.80195
13416	ENSG00000197943.9	ENSG00000197943	protein_coding	PLCG2	5336	InGen	0.175421	17	c("ENST00000565054.5", "ENST00000564138.5", "ENST00000569929.5", "ENST00000567980.5", "ENST00000359376.7", "ENST00000565400.5", "ENST00000569523.1", "ENST00000565020.1", "ENST00000563193.1", "ENST00000562605.5", "ENST00000563375.1", "ENST00000570198.1", "ENST00000570196.1", "ENST00000563269.1", "ENST00000567373.5", "ENST00000563834.1", "ENST00000567356.1")	-0.300034	2.47985	-4.82285	2.26638e-06	0.000931644	4.53882
1030	ENSG00000261235.1	ENSG00000261235	antisense			InGen	0.0737611	2	c("ENST00000561826.1", "ENST00000567021.1")	-0.0687652	-2.42156	-0.608893	0.543062	0.836931	-5.32655
2190	ENSG00000135698.9	ENSG00000135698	protein_coding	MPHOSPH6	10200	InGen	4.07843	8	c("ENST00000563100.5", "ENST00000258169.8", "ENST00000563504.5", "ENST00000568016.1", "ENST00000569599.5", "ENST00000566748.1", "ENST00000569021.1", "ENST00000567729.1")	0.0199732	4.50858	0.998376	0.318911	0.697424	-6.20981
11187	ENSG00000140945.16	ENSG00000140945	protein_coding	CDH13	1012	InGen	3.85346	14	c("ENST00000567109.5", "ENST00000268613.14", "ENST00000569144.5", "ENST00000562601.5", "ENST00000568770.5", "ENST00000565636.5", "ENST00000431540.7", "ENST00000428848.7", "ENST00000539548.6", "ENST00000566333.1", "ENST00000569455.1", "ENST00000567445.1", "ENST00000569454.1", "ENST00000562307.1")	0.0318454	6.77447	0.864942	0.38777	0.748931	-6.53023
89	ENSG00000277387.1	ENSG00000277387	miRNA	MIR8058	102465863	InGen	0.872964	1	ENST00000615737.1	-0.139606	-2.51532	-1.27297	0.204028	0.594532	-4.80238
221	ENSG00000280044.1	ENSG00000280044	TEC			InGen	0.476218	1	ENST00000623074.1	-0.0247127	-2.01342	-0.27952	0.78004	0.936087	-5.51865
4037	ENSG00000260862.1	ENSG00000260862	sense_intronic		101928446	InGen	0.140696	1	ENST00000567359.1	-0.0560524	0.43003	-0.926392	0.354996	0.725795	-5.60181
719	ENSG00000261410.1	ENSG00000261410	antisense			InGen	0.0424169	2	c("ENST00000564635.1", "ENST00000562565.1")	-0.0670037	-3.53554	-0.417019	0.676966	0.898107	-5.27044
63	ENSG00000263785.1	ENSG00000263785	miRNA	MIR3182	100422853	InGen	0.500434	1	ENST00000580839.1	0.0518267	-3.78526	0.349697	0.726814	0.91669	-5.26103
566	ENSG00000261103.1	ENSG00000261103	antisense			InGen	0.0942873	1	ENST00000565904.1	0.213702	-3.0793	1.26992	0.20511	0.595718	-4.76265
1833	ENSG00000260788.5	ENSG00000260788	antisense			InGen	0.688197	4	c("ENST00000563981.5", "ENST00000570056.1", "ENST00000567860.1", "ENST00000569165.1")	-0.127607	1.4004	-0.855182	0.393141	0.753346	-5.8152
702	ENSG00000259914.1	ENSG00000259914	antisense			InGen	0.135958	1	ENST00000563342.1	-0.0549643	-2.49399	-0.293442	0.76939	0.932245	-5.44126
1603	ENSG00000260228.5	ENSG00000260228	antisense		102724163	InGen	0.0596641	4	c("ENST00000565714.5", "ENST00000567342.1", "ENST00000565064.1", "ENST00000561599.1")	-0.275634	-2.25342	-1.93874	0.0534821	0.348344	-3.92981
9525	ENSG00000230989.6	ENSG00000230989	protein_coding	HSBP1	3281	InGen	4.66067	4	c("ENST00000433866.6", "ENST00000570259.1", "ENST00000567382.1", "ENST00000569301.1")	-0.0248916	6.66604	-1.40947	0.159744	0.540811	-5.90949
16161	ENSG00000103150.5	ENSG00000103150	protein_coding	MLYCD	23417	InGen	0.506393	2	c("ENST00000262430.5", "ENST00000569024.1")	-0.070033	4.27074	-2.17284	0.0305843	0.276186	-4.35265
3055	ENSG00000260300.5	ENSG00000260300	protein_coding			InGen	0.128777	5	c("ENST00000561562.5", "ENST00000563312.5", "ENST00000566309.2", "ENST00000566667.1", "ENST00000563248.2")	-0.112346	-0.179348	-1.50802	0.132615	0.503315	-4.83123
3460	ENSG00000140961.12	ENSG00000140961	protein_coding	OSGIN1	29948	InGen	0.168689	7	c("ENST00000561552.1", "ENST00000361711.7", "ENST00000343939.6", "ENST00000393306.5", "ENST00000565123.5", "ENST00000563543.1", "ENST00000567707.1")	0.0547862	0.454022	0.705653	0.480958	0.803485	-5.76752
2520	ENSG00000103154.9	ENSG00000103154	protein_coding	NECAB2	54550	InGen	3.41923	5	c("ENST00000305202.8", "ENST00000565691.5", "ENST00000566836.1", "ENST00000567703.1", "ENST00000564166.1")	0.0702269	4.41035	1.18831	0.235661	0.626525	-5.99043
1819	ENSG00000166558.10	ENSG00000166558	protein_coding	SLC38A8	146167	InGen	0.109646	4	c("ENST00000568003.1", "ENST00000299709.7", "ENST00000568178.1", "ENST00000569816.1")	0.0439479	-1.09443	0.320524	0.748797	0.924536	-5.68203
10238	ENSG00000140943.16	ENSG00000140943	protein_coding	MBTPS1	8720	InGen	3.50022	16	c("ENST00000562906.2", "ENST00000570064.5", "ENST00000343411.7", "ENST00000562886.1", "ENST00000564049.1", "ENST00000561936.1", "ENST00000568051.1", "ENST00000564643.1", "ENST00000569770.5", "ENST00000563231.5", "ENST00000565863.1", "ENST00000562788.2", "ENST00000570012.1", "ENST00000569907.5", "ENST00000567557.1", "ENST00000564444.1")	0.00610615	6.49781	0.421512	0.673687	0.896967	-6.79608
612	ENSG00000274677.1	ENSG00000274677	sense_intronic			InGen	0.568825	1	ENST00000622369.1	-0.115325	-0.246342	-1.86686	0.0629081	0.373026	-4.26798
521	ENSG00000260018.1	ENSG00000260018	antisense			InGen	0.205292	1	ENST00000565382.1	-0.103665	-1.8933	-1.13553	0.257071	0.644731	-5.00351
4507	ENSG00000103160.11	ENSG00000103160	protein_coding	HSDL1	83693	InGen	5.85963	8	c("ENST00000619773.1", "ENST00000219439.8", "ENST00000565275.1", "ENST00000434463.7", "ENST00000568857.5", "ENST00000562224.1", "ENST00000567294.5", "ENST00000564998.1")	-0.0168822	5.93534	-0.757162	0.449554	0.786235	-6.55939
7783	ENSG00000154099.17	ENSG00000154099	protein_coding	DNAAF1	123872	InGen	0.354542	10	c("ENST00000570298.5", "ENST00000567918.5", "ENST00000563093.5", "ENST00000378553.9", "ENST00000563818.5", "ENST00000567666.1", "ENST00000623406.1", "ENST00000562024.1", "ENST00000569735.1", "ENST00000564928.1")	0.0166254	2.85015	0.382045	0.702702	0.908365	-6.36558
5577	ENSG00000103168.16	ENSG00000103168	protein_coding	TAF1C	9013	InGen	1.58265	23	c("ENST00000541676.5", "ENST00000341690.10", "ENST00000564774.5", "ENST00000564208.5", "ENST00000567759.5", "ENST00000566903.5", "ENST00000566732.5", "ENST00000544090.5", "ENST00000563428.5", "ENST00000570117.5", "ENST00000568265.1", "ENST00000562445.5", "ENST00000570270.1", "ENST00000537450.5", "ENST00000562330.5", "ENST00000565279.5", "ENST00000561955.1", "ENST00000569505.5", "ENST00000564345.5", "ENST00000569609.5", "ENST00000564454.1", "ENST00000566183.1", "ENST00000565544.1")	-0.0537144	4.35448	-1.45873	0.145699	0.522393	-5.62972
4111	ENSG00000140955.10	ENSG00000140955	protein_coding	ADAD2	161931	InGen	0.0514521	9	c("ENST00000268624.7", "ENST00000315906.9", "ENST00000567413.1", "ENST00000567685.1", "ENST00000566526.5", "ENST00000564430.1", "ENST00000569221.1", "ENST00000564169.1", "ENST00000563849.1")	-0.00556448	-0.95618	-0.0515395	0.95893	0.990596	-5.7282
8785	ENSG00000103175.10	ENSG00000103175	protein_coding	WFDC1	58189	InGen	0.294089	5	c("ENST00000219454.9", "ENST00000568638.1", "ENST00000613603.1", "ENST00000567056.1", "ENST00000622779.1")	0.0406694	2.76514	0.824484	0.410328	0.76284	-6.0866
7352	ENSG00000064270.12	ENSG00000064270	protein_coding	ATP2C2	9914	InGen	0.315357	15	c("ENST00000262429.8", "ENST00000416219.6", "ENST00000565631.5", "ENST00000569207.5", "ENST00000565546.5", "ENST00000420010.6", "ENST00000565927.1", "ENST00000568160.1", "ENST00000563340.1", "ENST00000564099.1", "ENST00000567892.5", "ENST00000567222.1", "ENST00000624933.1", "ENST00000567629.1", "ENST00000566874.1")	-0.0499908	2.42055	-1.07114	0.284978	0.668761	-5.79277
2998	ENSG00000261286.1	ENSG00000261286	antisense			InGen	0.269305	1	ENST00000565700.1	0.126091	0.865211	2.13745	0.0333795	0.284927	-3.93398
8159	ENSG00000140950.15	ENSG00000140950	protein_coding	TLDC1	57707	InGen	0.974676	9	c("ENST00000343629.10", "ENST00000566995.5", "ENST00000570036.5", "ENST00000567321.1", "ENST00000561807.5", "ENST00000565079.5", "ENST00000562447.5", "ENST00000565701.1", "ENST00000565765.1")	0.0539021	4.23628	2.57945	0.0103775	0.163271	-3.41783
6762	ENSG00000103187.7	ENSG00000103187	protein_coding	COTL1	23406	InGen	1.40912	6	c("ENST00000262428.4", "ENST00000567278.1", "ENST00000564057.1", "ENST00000561707.1", "ENST00000564662.1", "ENST00000567786.2")	-0.0389037	4.30282	-1.07787	0.281969	0.665804	-6.0971
9995	ENSG00000135686.12	ENSG00000135686	protein_coding	KLHL36	79786	InGen	1.87832	7	c("ENST00000564996.5", "ENST00000258157.9", "ENST00000567410.5", "ENST00000569472.5", "ENST00000565743.1", "ENST00000564159.1", "ENST00000325279.4")	0.0453275	5.45875	2.40666	0.0167109	0.206598	-3.96421
5083	ENSG00000103194.15	ENSG00000103194	protein_coding	USP10	9100	InGen	5.42741	19	c("ENST00000219473.11", "ENST00000562743.5", "ENST00000569511.5", "ENST00000562092.1", "ENST00000563892.5", "ENST00000540269.6", "ENST00000564566.1", "ENST00000562283.5", "ENST00000563048.5", "ENST00000570191.5", "ENST00000563386.5", "ENST00000569038.5", "ENST00000570053.1", "ENST00000566512.1", "ENST00000563023.1", "ENST00000563433.1", "ENST00000566378.1", "ENST00000569925.1", "ENST00000567526.1")	0.00388965	6.0698	0.275217	0.783342	0.937235	-6.81647
7965	ENSG00000103196.11	ENSG00000103196	protein_coding	CRISPLD2	83716	InGen	0.363705	11	c("ENST00000262424.9", "ENST00000566151.1", "ENST00000567845.5", "ENST00000566431.5", "ENST00000565561.1", "ENST00000564567.5", "ENST00000569090.1", "ENST00000569262.5", "ENST00000563066.5", "ENST00000566789.1", "ENST00000566165.1")	0.151123	2.69634	1.86884	0.0626317	0.372523	-4.72163
260	ENSG00000260859.1	ENSG00000260859	sense_intronic			InGen	0.210095	1	ENST00000562393.1	-0.193262	-3.03	-1.30141	0.194128	0.584104	-4.71404
3947	ENSG00000153786.12	ENSG00000153786	protein_coding	ZDHHC7	55625	InGen	2.80136	8	c("ENST00000313732.8", "ENST00000344861.9", "ENST00000564526.1", "ENST00000564466.5", "ENST00000569377.1", "ENST00000566909.1", "ENST00000569488.1", "ENST00000569017.1")	0.0113168	4.79771	0.716273	0.474387	0.799807	-6.48241
8837	ENSG00000135709.12	ENSG00000135709	protein_coding	KIAA0513	9764	InGen	18.2762	7	c("ENST00000258180.7", "ENST00000538274.5", "ENST00000566428.5", "ENST00000567328.5", "ENST00000562580.5", "ENST00000562564.1", "ENST00000562388.1")	0.0124868	8.74511	0.327588	0.743455	0.923118	-6.95647
3306	ENSG00000275088.1	ENSG00000275088	lincRNA			InGen	0.0604313	1	ENST00000621095.1	-0.179808	-1.12999	-2.10012	0.0365631	0.29585	-3.74128
13387	ENSG00000131149.18	ENSG00000131149	protein_coding	GSE1	23199	InGen	1.21553	16	c("ENST00000637419.1", "ENST00000574293.1", "ENST00000568080.1", "ENST00000635906.1", "ENST00000405402.6", "ENST00000411612.5", "ENST00000253458.11", "ENST00000393243.5", "ENST00000412692.5", "ENST00000479488.1", "ENST00000469381.1", "ENST00000438180.1", "ENST00000495192.1", "ENST00000562659.1", "ENST00000496345.1", "ENST00000471070.1")	0.0197203	5.21663	0.549989	0.582741	0.857586	-6.63263
1019	ENSG00000278716.1	ENSG00000278716	lincRNA			InGen	0.140221	1	ENST00000620845.1	0.0457829	-1.66826	0.490556	0.624104	0.876516	-5.5143
3455	ENSG00000260417.1	ENSG00000260417	lincRNA			InGen	0.13672	1	ENST00000567093.1	-0.0390808	-0.000245996	-0.585664	0.558547	0.84587	-5.76423
298	ENSG00000263968.2	ENSG00000263968	misc_RNA	RN7SL381P		InGen	0.498294	1	ENST00000577658.2	0.154746	-1.7505	1.76825	0.0780473	0.408883	-4.2487
3264	ENSG00000131153.8	ENSG00000131153	protein_coding	GINS2	51659	InGen	0.230371	3	c("ENST00000253462.7", "ENST00000595355.5", "ENST00000596233.1")	0.166193	0.196357	2.87207	0.00437217	0.108324	-2.15244
2181	ENSG00000154102.10	ENSG00000154102	protein_coding	C16orf74	404550	InGen	0.13065	7	c("ENST00000602758.1", "ENST00000602719.5", "ENST00000602583.5", "ENST00000602675.5", "ENST00000284245.8", "ENST00000602914.1", "ENST00000602766.1")	-0.0404983	-0.649143	-0.601084	0.548244	0.84017	-5.62089
534	ENSG00000275393.1	ENSG00000275393	sense_intronic			InGen	0.110528	1	ENST00000614011.1	-0.010916	-2.81017	-0.0911177	0.927461	0.981906	-5.41912
80	ENSG00000283416.1	ENSG00000283416	miRNA	MIR1910	100302261	InGen	0.0563833	1	ENST00000636955.1	0.154505	-5.34334	1.37944	0.168799	0.551726	-4.51711
4021	ENSG00000131148.8	ENSG00000131148	protein_coding	EMC8	10328	InGen	1.08212	6	c("ENST00000595980.5", "ENST00000253457.7", "ENST00000435200.2", "ENST00000597291.1", "ENST00000600807.1", "ENST00000596852.1")	0.00567395	3.37739	0.243766	0.807581	0.945151	-6.49419
125	ENSG00000252311.1	ENSG00000252311	snRNA	RNU1-103P		InGen	0.419839	1	ENST00000516502.1	-0.00493656	-3.02348	-0.0410062	0.967319	0.992238	-5.39973
4792	ENSG00000131143.8	ENSG00000131143	protein_coding	COX4I1	1327	InGen	13.6598	18	c("ENST00000565078.5", "ENST00000570123.5", "ENST00000568339.5", "ENST00000566115.5", "ENST00000567241.5", "ENST00000568794.5", "ENST00000253452.6", "ENST00000562336.5", "ENST00000563774.1", "ENST00000567266.5", "ENST00000561569.5", "ENST00000566405.5", "ENST00000564544.1", "ENST00000566617.1", "ENST00000564648.1", "ENST00000564903.1", "ENST00000569997.1", "ENST00000562929.1")	-0.0208219	7.43661	-1.23094	0.219323	0.608996	-6.1887
5162	ENSG00000140968.10	ENSG00000140968	protein_coding	IRF8	3394	InGen	0.356261	11	c("ENST00000268638.9", "ENST00000565552.1", "ENST00000570088.1", "ENST00000563180.1", "ENST00000564617.5", "ENST00000564803.5", "ENST00000564056.1", "ENST00000566369.1", "ENST00000569145.5", "ENST00000562492.5", "ENST00000569607.1")	-0.404383	2.0503	-3.94595	9.93041e-05	0.0113214	1.07682
70	ENSG00000274134.1	ENSG00000274134	miRNA	MIR6774	102466732	InGen	0.192344	1	ENST00000614651.1	-0.149609	-4.73876	-1.01279	0.311988	0.691449	-4.84249
6795	ENSG00000268388.5	ENSG00000268388	lincRNA	FENDRR	400550	InGen	0.0845817	7	c("ENST00000595886.1", "ENST00000600553.5", "ENST00000598996.2", "ENST00000599749.5", "ENST00000597578.1", "ENST00000594398.1", "ENST00000593604.1")	0.10335	0.396642	1.3454	0.179524	0.567017	-5.14528
3516	ENSG00000103241.6	ENSG00000103241	protein_coding	FOXF1	2294	InGen	0.129013	1	ENST00000262426.5	0.0646832	-0.0699224	0.662951	0.507877	0.817682	-5.70406
3515	ENSG00000270020.1	ENSG00000270020	lincRNA			InGen	0.0900383	1	ENST00000602739.1	0.00583864	-0.643533	0.0530952	0.957692	0.990217	-5.80528
6863	ENSG00000103248.18	ENSG00000103248	protein_coding	MTHFSD	64779	InGen	0.659671	20	c("ENST00000360900.10", "ENST00000625049.1", "ENST00000546093.5", "ENST00000381214.9", "ENST00000543303.6", "ENST00000566050.5", "ENST00000634347.1", "ENST00000567539.5", "ENST00000562096.1", "ENST00000562940.6", "ENST00000566469.5", "ENST00000569000.5", "ENST00000568798.5", "ENST00000562994.5", "ENST00000561522.1", "ENST00000564364.5", "ENST00000568037.5", "ENST00000561989.5", "ENST00000565482.1", "ENST00000561848.1")	-0.0250837	3.47235	-1.00476	0.315834	0.694973	-6.04565
2478	ENSG00000176692.5	ENSG00000176692	protein_coding	FOXC2	2303	InGen	0.0544217	1	ENST00000320354.5	-0.0259468	-2.06781	-0.172149	0.863438	0.962615	-5.51878
3742	ENSG00000176678.5	ENSG00000176678	protein_coding	FOXL1	2300	InGen	0.0428201	2	c("ENST00000593625.1", "ENST00000320241.4")	0.162576	-1.4494	1.6619	0.0975895	0.442962	-4.4388
298	ENSG00000260795.1	ENSG00000260795	processed_pseudogene			InGen	0.0572739	1	ENST00000566109.1	0.0550439	-4.49309	0.368	0.713136	0.912196	-5.18878
3670	ENSG00000260456.6	ENSG00000260456	protein_coding	C16orf95	100506581	InGen	0.143701	7	c("ENST00000562840.1", "ENST00000564821.1", "ENST00000618367.4", "ENST00000618912.1", "ENST00000565212.5", "ENST00000253461.8", "ENST00000567970.1")	-0.00475268	0.258391	-0.0840783	0.933051	0.983354	-5.96411
2424	ENSG00000261697.5	ENSG00000261697	sense_intronic		101928682	InGen	0.102822	4	c("ENST00000570286.5", "ENST00000569872.1", "ENST00000561709.1", "ENST00000568824.1")	0.134063	-0.963539	1.72607	0.0853777	0.423637	-4.41362
401	ENSG00000270006.2	ENSG00000270006	antisense		101928659	InGen	0.17491	1	ENST00000602282.2	0.0665419	-2.56266	0.612678	0.540559	0.835971	-5.31134
6897	ENSG00000103264.16	ENSG00000103264	protein_coding	FBXO31	79791	InGen	2.28913	8	c("ENST00000311635.11", "ENST00000565593.1", "ENST00000563113.5", "ENST00000636077.1", "ENST00000561664.1", "ENST00000569412.5", "ENST00000563956.1", "ENST00000567622.1")	0.0533646	5.29855	1.59937	0.110804	0.469545	-5.53051
5313	ENSG00000140941.12	ENSG00000140941	protein_coding	MAP1LC3B	81631	InGen	7.70676	9	c("ENST00000561823.1", "ENST00000562778.1", "ENST00000599768.5", "ENST00000563720.1", "ENST00000268607.9", "ENST00000570189.5", "ENST00000565788.1", "ENST00000564844.1", "ENST00000564638.1")	0.0276007	6.77734	1.57292	0.116804	0.480119	-5.67872
7390	ENSG00000140948.11	ENSG00000140948	protein_coding	ZCCHC14	23174	InGen	2.68732	4	c("ENST00000268616.8", "ENST00000568020.5", "ENST00000561928.1", "ENST00000565193.1")	0.0858077	5.44635	3.25804	0.00125222	0.0548742	-1.63975
4001	ENSG00000276337.1	ENSG00000276337	sense_intronic			InGen	0.248551	1	ENST00000612833.1	0.121884	1.17491	2.89798	0.00403595	0.104242	-2.18348
1356	ENSG00000260750.5	ENSG00000260750	lincRNA		101928737	InGen	0.539888	3	c("ENST00000562466.5", "ENST00000565824.1", "ENST00000563921.1")	0.00285543	0.871638	0.0558315	0.955514	0.989561	-6.07985
1665	ENSG00000269935.1	ENSG00000269935	antisense			InGen	0.410227	1	ENST00000602388.1	0.0382322	0.791771	0.624615	0.532704	0.832035	-5.88651
5941	ENSG00000154118.12	ENSG00000154118	protein_coding	JPH3	57338	InGen	6.50033	4	c("ENST00000537256.5", "ENST00000301008.5", "ENST00000284262.2", "ENST00000563609.1")	0.0211273	6.5601	0.453379	0.650607	0.888933	-6.78586
2611	ENSG00000226180.3	ENSG00000226180	lincRNA		100129215	InGen	0.0919799	1	ENST00000538868.2	-0.0539115	-1.10163	-0.64032	0.522459	0.827119	-5.52317
11177	ENSG00000104731.13	ENSG00000104731	protein_coding	KLHDC4	54758	InGen	0.572485	27	c("ENST00000568444.1", "ENST00000446344.3", "ENST00000567298.5", "ENST00000568346.1", "ENST00000568499.1", "ENST00000316853.10", "ENST00000353170.9", "ENST00000347925.9", "ENST00000566349.5", "ENST00000270583.9", "ENST00000569487.1", "ENST00000562155.5", "ENST00000622456.4", "ENST00000562261.1", "ENST00000566661.5", "ENST00000562913.5", "ENST00000567513.1", "ENST00000562872.1", "ENST00000564484.5", "ENST00000565328.5", "ENST00000569747.5", "ENST00000564396.5", "ENST00000568502.1", "ENST00000561825.1", "ENST00000568338.1", "ENST00000563845.5", "ENST00000566561.1")	0.0175214	3.93986	0.6534	0.514005	0.82188	-6.40915
338	ENSG00000260671.2	ENSG00000260671	sense_intronic			InGen	0.788786	1	ENST00000563036.2	0.113775	-0.882121	0.931763	0.352217	0.724016	-5.37637
802	ENSG00000260498.5	ENSG00000260498	lincRNA			InGen	0.102697	2	c("ENST00000563993.5", "ENST00000570159.1")	0.019089	-2.27739	0.179561	0.85762	0.960222	-5.49097
4745	ENSG00000103257.8	ENSG00000103257	protein_coding	SLC7A5	8140	InGen	3.57548	3	c("ENST00000565644.5", "ENST00000261622.4", "ENST00000563489.1")	0.063877	5.28422	1.3045	0.193074	0.582781	-5.95051
69	ENSG00000278598.1	ENSG00000278598	miRNA	MIR6775	102465464	InGen	0.25456	1	ENST00000617557.1	0.247334	-4.38747	1.65965	0.0980417	0.444151	-4.24805
145	ENSG00000260443.1	ENSG00000260443	processed_pseudogene			InGen	0.259009	1	ENST00000565496.1	-0.223736	-3.367	-1.58849	0.113242	0.473443	-4.36763
8154	ENSG00000172530.20	ENSG00000172530	protein_coding	BANP	54971	InGen	0.605437	27	c("ENST00000569400.5", "ENST00000423252.5", "ENST00000488074.1", "ENST00000439677.5", "ENST00000286122.11", "ENST00000454563.5", "ENST00000479780.6", "ENST00000393208.6", "ENST00000459966.5", "ENST00000412691.5", "ENST00000526460.1", "ENST00000626016.2", "ENST00000485772.5", "ENST00000466197.5", "ENST00000355022.8", "ENST00000612301.1", "ENST00000436970.5", "ENST00000538234.5", "ENST00000436274.5", "ENST00000456902.5", "ENST00000393207.5", "ENST00000474563.2", "ENST00000472964.1", "ENST00000497491.1", "ENST00000466847.5", "ENST00000565242.1", "ENST00000481948.1")	0.0553935	3.5077	1.15985	0.247045	0.635556	-5.8927
559	ENSG00000261193.1	ENSG00000261193	lincRNA			InGen	0.526801	1	ENST00000568267.1	0.0407409	-0.44847	0.492569	0.622682	0.875904	-5.72042
213	ENSG00000260166.1	ENSG00000260166	lincRNA			InGen	4.74534	1	ENST00000566155.1	-0.000812188	1.35059	-0.0105591	0.991582	0.997373	-6.16461
3616	ENSG00000205037.2	ENSG00000205037	lincRNA		400553	InGen	0.24581	2	c("ENST00000378417.1", "ENST00000566351.1")	0.0383977	1.15751	0.583378	0.560082	0.846701	-5.9639
608	ENSG00000260162.2	ENSG00000260162	lincRNA			InGen	0.0791678	1	ENST00000563521.2	0.290849	-3.19844	2.32163	0.0209306	0.231132	-3.26055
498	ENSG00000260420.2	ENSG00000260420	lincRNA		101928880	InGen	0.108057	1	ENST00000569362.2	0.151209	-3.06652	1.11729	0.264776	0.651912	-4.90129
434	ENSG00000261273.1	ENSG00000261273	lincRNA			InGen	0.176979	1	ENST00000563190.1	0.176832	-2.50353	1.46057	0.145192	0.521697	-4.59086
13287	ENSG00000225614.2	ENSG00000225614	protein_coding	ZNF469	84627	InGen	0.282219	2	c("ENST00000565624.1", "ENST00000437464.1")	-0.040227	3.03669	-0.693397	0.488604	0.807737	-6.22216
6110	ENSG00000179588.8	ENSG00000179588	protein_coding	ZFPM1	161882	InGen	0.120665	5	c("ENST00000319555.7", "ENST00000562417.1", "ENST00000569086.5", "ENST00000563351.5", "ENST00000562437.2")	0.0180148	0.79323	0.3477	0.728312	0.917205	-6.00763
114	ENSG00000263456.1	ENSG00000263456	miRNA	MIR5189	100847057	InGen	0.0520092	1	ENST00000577370.1	0.184196	-5.19288	1.51972	0.129648	0.499855	-4.38481
733	ENSG00000261744.1	ENSG00000261744	antisense			InGen	0.774533	1	ENST00000563243.1	-0.0294784	0.340956	-0.504149	0.614531	0.872464	-5.86583
8648	ENSG00000158545.15	ENSG00000158545	protein_coding	ZC3H18	124245	InGen	1.09404	12	c("ENST00000301011.9", "ENST00000452588.6", "ENST00000569435.5", "ENST00000567085.1", "ENST00000568072.1", "ENST00000564161.1", "ENST00000564341.1", "ENST00000563382.1", "ENST00000566496.5", "ENST00000565583.1", "ENST00000566317.1", "ENST00000566660.1")	0.00652273	4.51511	0.245331	0.80637	0.944668	-6.67044
3357	ENSG00000051523.10	ENSG00000051523	protein_coding	CYBA	1535	InGen	0.384927	10	c("ENST00000261623.7", "ENST00000565588.5", "ENST00000566534.5", "ENST00000566229.1", "ENST00000567174.5", "ENST00000569359.5", "ENST00000563526.5", "ENST00000568278.1", "ENST00000562209.1", "ENST00000561972.1")	-0.194596	1.45848	-2.25322	0.0249762	0.252859	-3.75107
4717	ENSG00000167508.11	ENSG00000167508	protein_coding	MVD	4597	InGen	2.20554	17	c("ENST00000565149.5", "ENST00000301012.7", "ENST00000562981.1", "ENST00000561895.1", "ENST00000569177.5", "ENST00000567064.5", "ENST00000568133.5", "ENST00000563785.5", "ENST00000568709.5", "ENST00000563170.5", "ENST00000566636.5", "ENST00000565720.1", "ENST00000562651.5", "ENST00000565610.5", "ENST00000563463.1", "ENST00000562741.1", "ENST00000565842.1")	-0.0269763	4.47312	-0.753666	0.451648	0.787773	-6.41065
5037	ENSG00000260630.6	ENSG00000260630	antisense	SNAI3-AS1	197187	InGen	1.54035	6	c("ENST00000563261.5", "ENST00000565633.1", "ENST00000569786.5", "ENST00000563475.1", "ENST00000568633.1", "ENST00000567997.1")	-0.0293076	4.27322	-0.695978	0.486988	0.806928	-6.42492
1732	ENSG00000185669.5	ENSG00000185669	protein_coding	SNAI3	333929	InGen	0.0647869	1	ENST00000332281.5	-0.0482294	-1.8501	-0.504129	0.614545	0.872464	-5.45842
4394	ENSG00000158717.10	ENSG00000158717	protein_coding	RNF166	115992	InGen	0.694536	11	c("ENST00000312838.8", "ENST00000567408.1", "ENST00000562544.1", "ENST00000537718.6", "ENST00000541206.6", "ENST00000565083.1", "ENST00000568683.5", "ENST00000567844.1", "ENST00000564894.1", "ENST00000562499.1", "ENST00000569478.1")	-0.136189	2.85418	-4.31044	2.22001e-05	0.00439532	2.37761
213	ENSG00000259813.1	ENSG00000259813	antisense			InGen	0.0818812	1	ENST00000561699.1	0.0239712	-4.44335	0.154131	0.877612	0.966421	-5.23109
3532	ENSG00000174177.12	ENSG00000174177	protein_coding	CTU2	348180	InGen	0.904366	10	c("ENST00000453996.6", "ENST00000564105.5", "ENST00000312060.9", "ENST00000567949.5", "ENST00000565071.1", "ENST00000564921.1", "ENST00000566637.5", "ENST00000564584.1", "ENST00000567316.1", "ENST00000562011.1")	-0.0751101	2.95624	-2.38151	0.0178731	0.214808	-3.69497
10915	ENSG00000103335.20	ENSG00000103335	protein_coding	PIEZO1	9780	InGen	0.60451	16	c("ENST00000518793.5", "ENST00000484567.5", "ENST00000419505.5", "ENST00000301015.13", "ENST00000521877.1", "ENST00000327397.8", "ENST00000472168.1", "ENST00000578292.1", "ENST00000495568.7", "ENST00000466823.2", "ENST00000497793.2", "ENST00000566414.1", "ENST00000474606.1", "ENST00000475586.1", "ENST00000491917.1", "ENST00000490756.1")	-0.101913	3.99263	-1.93684	0.0537154	0.348777	-4.77992
1845	ENSG00000260121.1	ENSG00000260121	antisense			InGen	0.196428	1	ENST00000564984.1	-0.0305445	-0.226393	-0.486701	0.62683	0.877705	-5.76984
4797	ENSG00000224888.4	ENSG00000224888	antisense			InGen	0.132309	2	c("ENST00000440406.2", "ENST00000567968.2")	-0.215017	0.525802	-2.49534	0.0131274	0.184006	-3.09875
558	ENSG00000260617.1	ENSG00000260617	antisense			InGen	0.0773058	1	ENST00000566114.1	-0.33135	-3.32519	-2.15994	0.0315788	0.279375	-3.54413
2238	ENSG00000182376.2	ENSG00000182376	antisense		339059	InGen	0.0701883	2	c("ENST00000333666.1", "ENST00000567588.1")	-0.140419	-1.5839	-1.16263	0.245916	0.634763	-5.02007
3336	ENSG00000167513.8	ENSG00000167513	protein_coding	CDT1	81620	InGen	0.135458	3	c("ENST00000301019.8", "ENST00000562747.1", "ENST00000569140.1")	-0.0266693	-0.0821627	-0.416856	0.677086	0.898107	-5.81574
1803	ENSG00000198931.10	ENSG00000198931	protein_coding	APRT	353	InGen	1.83189	11	c("ENST00000378364.7", "ENST00000567713.5", "ENST00000567057.5", "ENST00000426324.6", "ENST00000567391.5", "ENST00000568319.5", "ENST00000563655.5", "ENST00000569616.1", "ENST00000568575.1", "ENST00000562464.1", "ENST00000564858.1")	-0.0307485	2.99353	-0.821918	0.411784	0.764008	-6.12276
8402	ENSG00000141012.12	ENSG00000141012	protein_coding	GALNS	2588	InGen	0.637907	13	c("ENST00000268695.9", "ENST00000562593.5", "ENST00000567525.5", "ENST00000568613.5", "ENST00000564263.1", "ENST00000562931.5", "ENST00000566563.1", "ENST00000562831.1", "ENST00000561812.1", "ENST00000565364.1", "ENST00000567779.1", "ENST00000568311.1", "ENST00000569433.1")	0.0190285	3.6853	0.5329	0.594502	0.864272	-6.43711
48	ENSG00000280675.1	ENSG00000280675	protein_coding			InGen	0.0678626	1	ENST00000629085.1	0.166074	-5.47002	1.61648	0.107054	0.461789	-4.27689
4463	ENSG00000167515.10	ENSG00000167515	protein_coding	TRAPPC2L	51693	InGen	1.9731	15	c("ENST00000564365.5", "ENST00000567895.5", "ENST00000301021.7", "ENST00000625770.2", "ENST00000564547.1", "ENST00000562792.1", "ENST00000565504.5", "ENST00000565205.5", "ENST00000567312.5", "ENST00000568583.5", "ENST00000564404.5", "ENST00000561840.1", "ENST00000565309.1", "ENST00000562125.1", "ENST00000563514.1")	-0.0667082	4.49479	-2.42798	0.0157781	0.201797	-3.80862
5972	ENSG00000129993.14	ENSG00000129993	protein_coding	CBFA2T3	863	InGen	0.262791	11	c("ENST00000327483.9", "ENST00000268679.8", "ENST00000563856.1", "ENST00000563920.1", "ENST00000566868.1", "ENST00000569464.5", "ENST00000569443.5", "ENST00000562719.5", "ENST00000563640.1", "ENST00000564416.1", "ENST00000570046.1")	0.086536	1.80538	1.40073	0.16234	0.544105	-5.30951
2873	ENSG00000261226.1	ENSG00000261226	sense_intronic			InGen	0.153307	2	c("ENST00000561980.1", "ENST00000564646.1")	0.149164	-0.305479	1.41557	0.157953	0.538992	-4.95326
1812	ENSG00000205018.2	ENSG00000205018	antisense			InGen	0.0940804	1	ENST00000378347.2	0.0776501	-1.4385	0.717528	0.473613	0.799405	-5.42732
2154	ENSG00000256982.1	ENSG00000256982	lincRNA			InGen	0.857124	1	ENST00000537498.1	0.0719907	2.06871	1.21967	0.22356	0.61347	-5.57524
11629	ENSG00000176715.15	ENSG00000176715	protein_coding	ACSF3	197322	InGen	0.610087	18	c("ENST00000537895.5", "ENST00000317447.8", "ENST00000614302.4", "ENST00000537290.5", "ENST00000540697.5", "ENST00000406948.7", "ENST00000378345.8", "ENST00000541755.2", "ENST00000542688.5", "ENST00000544543.5", "ENST00000538340.5", "ENST00000543676.1", "ENST00000562204.1", "ENST00000537116.5", "ENST00000537155.1", "ENST00000535176.1", "ENST00000393145.5", "ENST00000562750.1")	-0.0345287	4.12503	-1.34732	0.178905	0.566572	-5.75129
3961	ENSG00000180422.3	ENSG00000180422	lincRNA	LINC00304	283860	InGen	0.0625267	3	c("ENST00000562248.1", "ENST00000321214.2", "ENST00000565008.1")	0.257415	-1.11919	2.36484	0.0186819	0.219328	-3.24279
2443	ENSG00000259877.2	ENSG00000259877	antisense			InGen	0.824344	1	ENST00000570267.2	-0.0341769	2.26758	-0.945208	0.345323	0.719327	-5.89083
11273	ENSG00000170100.13	ENSG00000170100	protein_coding	ZNF778	197320	InGen	1.06961	7	c("ENST00000433976.6", "ENST00000565877.5", "ENST00000564906.5", "ENST00000620195.4", "ENST00000567651.5", "ENST00000306502.6", "ENST00000565414.1")	-0.00403092	4.8398	-0.196197	0.84459	0.955947	-6.72296
16949	ENSG00000167522.14	ENSG00000167522	protein_coding	ANKRD11	29123	InGen	2.82717	18	c("ENST00000378330.6", "ENST00000301030.8", "ENST00000330736.9", "ENST00000562194.1", "ENST00000623388.1", "ENST00000613312.4", "ENST00000568100.1", "ENST00000562275.5", "ENST00000378332.6", "ENST00000564553.5", "ENST00000562816.5", "ENST00000567736.5", "ENST00000568924.1", "ENST00000563291.1", "ENST00000566858.5", "ENST00000567699.1", "ENST00000568512.5", "ENST00000566973.1")	0.0587678	6.85165	1.7599	0.0794557	0.413377	-5.37723
3660	ENSG00000268218.1	ENSG00000268218	antisense			InGen	0.113058	1	ENST00000602042.1	0.0785249	-0.101808	1.3394	0.181467	0.568995	-5.07567
517	ENSG00000260279.2	ENSG00000260279	antisense			InGen	0.0602191	2	c("ENST00000563087.2", "ENST00000564394.1")	0.105929	-3.99133	0.663376	0.507605	0.817513	-5.12088
420	ENSG00000261574.1	ENSG00000261574	sense_intronic			InGen	1.01027	1	ENST00000562211.1	0.116893	-0.0396849	2.17813	0.0301845	0.274529	-3.73456
415	ENSG00000261692.1	ENSG00000261692	sense_intronic			InGen	0.418182	1	ENST00000567166.1	0.152311	-1.3739	1.85665	0.0643526	0.376468	-4.15339
11924	ENSG00000197912.13	ENSG00000197912	protein_coding	SPG7	6687	InGen	2.50517	23	c("ENST00000563783.5", "ENST00000568509.2", "ENST00000566371.5", "ENST00000620811.4", "ENST00000268704.6", "ENST00000341316.6", "ENST00000569363.1", "ENST00000568151.1", "ENST00000562775.1", "ENST00000564047.1", "ENST00000564409.1", "ENST00000561945.1", "ENST00000567138.2", "ENST00000563218.5", "ENST00000569820.5", "ENST00000566221.5", "ENST00000561911.5", "ENST00000565370.1", "ENST00000561702.5", "ENST00000568205.1", "ENST00000566682.1", "ENST00000569720.1", "ENST00000565891.1")	-0.0280987	6.23069	-1.35175	0.177484	0.564892	-5.96109
1045	ENSG00000261118.1	ENSG00000261118	antisense			InGen	0.0599551	2	c("ENST00000565623.1", "ENST00000565310.1")	0.172387	-2.93504	1.41171	0.159084	0.540277	-4.61392
5421	ENSG00000274627.1	ENSG00000274627	sense_intronic			InGen	0.981178	1	ENST00000611189.1	-0.107521	3.65592	-2.54572	0.0114114	0.171677	-3.4133
6172	ENSG00000167526.13	ENSG00000167526	protein_coding	RPL13	6137	InGen	8.77134	15	c("ENST00000311528.9", "ENST00000491523.5", "ENST00000563749.1", "ENST00000484610.5", "ENST00000563270.5", "ENST00000567815.5", "ENST00000487034.5", "ENST00000562879.5", "ENST00000565571.5", "ENST00000452368.7", "ENST00000467736.5", "ENST00000393099.3", "ENST00000399461.8", "ENST00000570149.1", "ENST00000472354.1")	-0.0226677	6.88319	-1.1746	0.241096	0.6306	-6.2245
3048	ENSG00000178773.14	ENSG00000178773	protein_coding	CPNE7	27132	InGen	1.75714	9	c("ENST00000268720.9", "ENST00000525982.5", "ENST00000319518.12", "ENST00000532500.1", "ENST00000529800.5", "ENST00000568977.1", "ENST00000566398.1", "ENST00000526232.1", "ENST00000564421.1")	0.0595876	3.7478	1.36483	0.17334	0.559079	-5.67503
3208	ENSG00000131165.14	ENSG00000131165	protein_coding	CHMP1A	5119	InGen	4.66071	10	c("ENST00000397901.7", "ENST00000547687.1", "ENST00000535997.6", "ENST00000549139.5", "ENST00000550102.5", "ENST00000549328.1", "ENST00000551981.5", "ENST00000548650.1", "ENST00000547614.5", "ENST00000550872.1")	0.00142001	5.13231	0.0596937	0.95244	0.988651	-6.76987
5746	ENSG00000167523.13	ENSG00000167523	protein_coding	SPATA33	124045	InGen	0.672786	10	c("ENST00000301031.8", "ENST00000579310.5", "ENST00000566204.1", "ENST00000565890.1", "ENST00000457689.2", "ENST00000567827.1", "ENST00000564238.1", "ENST00000611218.1", "ENST00000568929.1", "ENST00000566857.1")	-0.0101734	3.17694	-0.334591	0.738171	0.921141	-6.4336
6791	ENSG00000185324.21	ENSG00000185324	protein_coding	CDK10	8558	InGen	1.81273	22	c("ENST00000331006.12", "ENST00000353379.11", "ENST00000508723.5", "ENST00000505473.5", "ENST00000511415.5", "ENST00000502547.5", "ENST00000512912.5", "ENST00000505733.5", "ENST00000510811.6", "ENST00000507205.5", "ENST00000625631.1", "ENST00000472018.5", "ENST00000564192.5", "ENST00000378277.8", "ENST00000514965.5", "ENST00000503560.1", "ENST00000504473.5", "ENST00000568456.1", "ENST00000617879.1", "ENST00000561477.1", "ENST00000567932.1", "ENST00000565470.1")	-0.00393228	4.88193	-0.124094	0.901325	0.973347	-6.74013
721	ENSG00000260259.1	ENSG00000260259	lincRNA			InGen	0.0520855	1	ENST00000567544.1	-0.166778	-3.61124	-1.18462	0.237117	0.628108	-4.7897
663	ENSG00000275734.1	ENSG00000275734	antisense			InGen	0.227298	1	ENST00000615131.1	-0.0243889	-1.63346	-0.316296	0.752	0.925663	-5.56885
2482	ENSG00000158792.15	ENSG00000158792	protein_coding	SPATA2L	124044	InGen	1.20294	3	c("ENST00000289805.9", "ENST00000335360.11", "ENST00000569918.1")	-0.189646	2.68029	-3.40043	0.000765109	0.0408235	-0.855828
3428	ENSG00000075399.13	ENSG00000075399	protein_coding	VPS9D1	9605	InGen	2.49416	7	c("ENST00000561976.5", "ENST00000389386.7", "ENST00000565023.1", "ENST00000568691.5", "ENST00000565452.1", "ENST00000567379.5", "ENST00000563798.1")	-0.0543249	4.38124	-1.65264	0.0994622	0.447465	-5.33694
7427	ENSG00000158805.11	ENSG00000158805	protein_coding	ZNF276	92822	InGen	1.4671	12	c("ENST00000562530.5", "ENST00000289816.9", "ENST00000568064.5", "ENST00000563983.5", "ENST00000443381.6", "ENST00000568295.5", "ENST00000561536.5", "ENST00000563541.1", "ENST00000569426.1", "ENST00000564004.5", "ENST00000569582.1", "ENST00000569901.1")	-0.0799603	4.71734	-2.27641	0.0235344	0.247612	-4.18437
9736	ENSG00000187741.14	ENSG00000187741	protein_coding	FANCA	2175	InGen	0.293933	32	c("ENST00000389301.7", "ENST00000568369.5", "ENST00000561722.5", "ENST00000562424.1", "ENST00000567879.5", "ENST00000564475.5", "ENST00000564870.1", "ENST00000568626.1", "ENST00000564969.5", "ENST00000305699.15", "ENST00000567988.5", "ENST00000568983.5", "ENST00000561660.1", "ENST00000563510.5", "ENST00000563318.1", "ENST00000567205.1", "ENST00000561667.1", "ENST00000567284.6", "ENST00000567510.1", "ENST00000563767.1", "ENST00000567621.5", "ENST00000566133.1", "ENST00000566409.1", "ENST00000566889.5", "ENST00000389302.7", "ENST00000563673.5", "ENST00000534992.5", "ENST00000543736.5", "ENST00000565582.5", "ENST00000563513.1", "ENST00000567883.5", "ENST00000567943.1")	-0.02369	2.57856	-0.505789	0.61338	0.872198	-6.25877
7975	ENSG00000204991.10	ENSG00000204991	protein_coding	SPIRE2	84501	InGen	1.07514	10	c("ENST00000564878.5", "ENST00000565103.1", "ENST00000393062.6", "ENST00000378247.7", "ENST00000563972.1", "ENST00000566337.5", "ENST00000569108.5", "ENST00000561883.1", "ENST00000562029.5", "ENST00000565628.1")	-0.0255867	4.33084	-0.770882	0.441391	0.780943	-6.38176
7404	ENSG00000141002.18	ENSG00000141002	protein_coding	TCF25	22980	InGen	4.07389	25	c("ENST00000263347.11", "ENST00000561585.1", "ENST00000561958.5", "ENST00000263346.12", "ENST00000614813.4", "ENST00000563032.1", "ENST00000564652.5", "ENST00000565196.5", "ENST00000568412.5", "ENST00000563406.1", "ENST00000565404.1", "ENST00000566751.5", "ENST00000562256.5", "ENST00000568409.5", "ENST00000568870.1", "ENST00000562184.5", "ENST00000563636.5", "ENST00000566158.5", "ENST00000570116.6", "ENST00000562193.1", "ENST00000563484.1", "ENST00000566283.1", "ENST00000567171.1", "ENST00000564957.5", "ENST00000565860.1")	-0.000755707	6.23499	-0.0343933	0.972587	0.992838	-6.8651
559	ENSG00000267048.1	ENSG00000267048	processed_transcript			InGen	0.0591203	1	ENST00000570217.1	0.226376	-3.73061	1.52227	0.129007	0.498437	-4.43735
5566	ENSG00000258839.2	ENSG00000258839	protein_coding	MC1R	4157	InGen	0.285558	3	c("ENST00000539976.1", "ENST00000555427.1", "ENST00000555147.1")	0.157306	1.70677	2.32748	0.0206129	0.229884	-3.65267
985	ENSG00000259006.1	ENSG00000259006	antisense			InGen	0.102015	1	ENST00000554623.1	-0.134059	-2.47069	-1.04018	0.299104	0.681754	-5.02236
4430	ENSG00000258947.6	ENSG00000258947	protein_coding	TUBB3	10381	InGen	0.487631	15	c("ENST00000555810.5", "ENST00000554444.5", "ENST00000556565.5", "ENST00000625617.2", "ENST00000315491.11", "ENST00000553656.5", "ENST00000556536.5", "ENST00000554116.5", "ENST00000554927.1", "ENST00000557262.5", "ENST00000557490.5", "ENST00000555576.5", "ENST00000554336.5", "ENST00000555609.5", "ENST00000553967.1")	0.0458236	1.76758	0.850556	0.395703	0.754767	-5.88941
6565	ENSG00000140995.16	ENSG00000140995	protein_coding	DEF8	54849	InGen	3.84488	29	c("ENST00000563594.5", "ENST00000567999.5", "ENST00000610455.4", "ENST00000617948.4", "ENST00000566079.5", "ENST00000561784.5", "ENST00000566820.5", "ENST00000562578.5", "ENST00000561741.5", "ENST00000268676.11", "ENST00000562986.5", "ENST00000569453.5", "ENST00000568096.5", "ENST00000567243.5", "ENST00000567884.5", "ENST00000569803.5", "ENST00000569061.5", "ENST00000418391.6", "ENST00000561959.5", "ENST00000567874.5", "ENST00000570182.5", "ENST00000563795.1", "ENST00000564836.1", "ENST00000568760.5", "ENST00000562044.1", "ENST00000563848.1", "ENST00000563805.1", "ENST00000562163.5", "ENST00000564379.1")	-0.00416026	5.99144	-0.193679	0.84656	0.956625	-6.82953
2744	ENSG00000177946.5	ENSG00000177946	protein_coding	CENPBD1	92806	InGen	1.26061	2	c("ENST00000314994.4", "ENST00000567035.1")	-0.0420023	3.1217	-1.57357	0.116655	0.479803	-5.26886
9532	ENSG00000223959.8	ENSG00000223959	unitary_pseudogene	AFG3L1P	172	InGen	0.779485	17	c("ENST00000431757.5", "ENST00000429663.5", "ENST00000418696.5", "ENST00000450026.1", "ENST00000436447.5", "ENST00000457926.5", "ENST00000423742.1", "ENST00000437774.5", "ENST00000557444.5", "ENST00000421164.5", "ENST00000421780.5", "ENST00000423684.5", "ENST00000388970.7", "ENST00000458301.5", "ENST00000355531.7", "ENST00000427658.1", "ENST00000454997.1")	-0.0412095	4.14826	-1.45199	0.147562	0.525084	-5.61309
4791	ENSG00000003249.13	ENSG00000003249	protein_coding	DBNDD1	79007	InGen	2.97472	7	c("ENST00000304733.7", "ENST00000002501.10", "ENST00000623401.1", "ENST00000392973.7", "ENST00000568838.1", "ENST00000568662.1", "ENST00000568330.2")	-0.0638549	5.0782	-1.35742	0.175679	0.561885	-5.85126
5615	ENSG00000141013.15	ENSG00000141013	protein_coding	GAS8	2622	InGen	0.997859	20	c("ENST00000563980.5", "ENST00000565957.5", "ENST00000563936.5", "ENST00000568705.5", "ENST00000568664.5", "ENST00000561675.1", "ENST00000564392.5", "ENST00000268699.8", "ENST00000620723.4", "ENST00000565062.5", "ENST00000540721.5", "ENST00000564853.1", "ENST00000537797.5", "ENST00000566266.5", "ENST00000569558.5", "ENST00000564802.1", "ENST00000565000.1", "ENST00000569399.1", "ENST00000564789.5", "ENST00000568284.1")	0.00279664	3.77645	0.0866345	0.931021	0.983096	-6.5897
2340	ENSG00000222019.7	ENSG00000222019	transcribed_unprocessed_pseudogene	URAHP	100130015	InGen	0.0558407	5	c("ENST00000409873.5", "ENST00000517889.5", "ENST00000409768.2", "ENST00000521551.5", "ENST00000610227.1")	0.290265	-1.57054	3.43704	0.000672253	0.0375151	-0.55988
2466	ENSG00000261812.6	ENSG00000261812	transcribed_unprocessed_pseudogene	TUBB8P7		InGen	0.0605702	4	c("ENST00000564451.1", "ENST00000567207.5", "ENST00000567960.2", "ENST00000563927.1")	0.261859	-1.52442	2.32572	0.0207079	0.230062	-3.29168
5078	ENSG00000260528.3	ENSG00000260528	lincRNA	FAM157C		InGen	0.132621	5	c("ENST00000563357.1", "ENST00000568070.1", "ENST00000570230.1", "ENST00000566898.1", "ENST00000621799.1")	0.299838	0.578955	2.75648	0.00620494	0.126408	-2.4958
3154	ENSG00000260923.5	ENSG00000260923	lincRNA			InGen	0.0510126	6	c("ENST00000568418.1", "ENST00000568947.1", "ENST00000569162.1", "ENST00000568739.5", "ENST00000565635.1", "ENST00000566864.1")	0.0981737	-1.52097	0.789375	0.430524	0.7757	-5.36812
2096	ENSG00000280279.1	ENSG00000280279	lincRNA			InGen	0.0409177	1	ENST00000623180.1	-0.380566	-2.86013	-1.80713	0.0717562	0.393217	-4.10278
1373	ENSG00000280136.2	ENSG00000280136	lincRNA		388572	InGen	0.0897219	1	ENST00000624936.2	-0.147023	-1.82072	-1.1183	0.264344	0.651343	-5.03315
6448	ENSG00000272636.3	ENSG00000272636	protein_coding	DOC2B	8447	InGen	2.39242	3	c("ENST00000613549.2", "ENST00000343572.8", "ENST00000609727.1")	0.110939	5.0538	2.05391	0.0408614	0.308982	-4.69506
6066	ENSG00000181031.15	ENSG00000181031	protein_coding	RPH3AL	9501	InGen	0.176253	22	c("ENST00000618002.4", "ENST00000331302.11", "ENST00000323434.12", "ENST00000572965.1", "ENST00000536489.6", "ENST00000572075.5", "ENST00000570893.5", "ENST00000576001.5", "ENST00000570954.1", "ENST00000576420.5", "ENST00000577079.5", "ENST00000574722.5", "ENST00000570638.5", "ENST00000574953.5", "ENST00000573780.5", "ENST00000575736.5", "ENST00000575130.5", "ENST00000575634.5", "ENST00000573588.5", "ENST00000573448.1", "ENST00000574011.1", "ENST00000572866.1")	0.0715639	1.42083	1.36794	0.172366	0.557392	-5.28693
2284	ENSG00000262061.5	ENSG00000262061	processed_transcript		100506388	InGen	0.302908	5	c("ENST00000574432.2", "ENST00000570711.5", "ENST00000575743.1", "ENST00000575899.1", "ENST00000573601.1")	-0.161613	0.728206	-1.74553	0.0819287	0.417881	-4.60429
2710	ENSG00000187624.8	ENSG00000187624	protein_coding	C17orf97	400566	InGen	0.787478	5	c("ENST00000360127.6", "ENST00000571106.1", "ENST00000491373.1", "ENST00000575151.1", "ENST00000629953.1")	-0.0372282	2.43913	-0.81562	0.415372	0.766457	-6.02628
3621	ENSG00000183688.4	ENSG00000183688	protein_coding	FAM101B	359845	InGen	0.873758	1	ENST00000329099.4	0.176891	2.61033	2.73898	0.00653626	0.12911	-2.79151
20899	ENSG00000141252.19	ENSG00000141252	protein_coding	VPS53	55275	InGen	2.57893	20	c("ENST00000437048.6", "ENST00000574029.5", "ENST00000576149.5", "ENST00000541903.6", "ENST00000570771.1", "ENST00000573028.5", "ENST00000291074.9", "ENST00000571805.5", "ENST00000389040.9", "ENST00000401468.7", "ENST00000570359.1", "ENST00000572607.1", "ENST00000570650.1", "ENST00000572334.6", "ENST00000576019.5", "ENST00000575207.5", "ENST00000575100.1", "ENST00000572259.1", "ENST00000570510.6", "ENST00000571456.1")	0.0419858	7.09751	1.50725	0.132811	0.503816	-5.79786
754	ENSG00000244097.1	ENSG00000244097	processed_pseudogene	RPS4XP17		InGen	0.325118	1	ENST00000479057.1	0.0270544	-0.872219	0.378827	0.705088	0.909596	-5.69932
2740	ENSG00000167695.14	ENSG00000167695	protein_coding	FAM57A	79850	InGen	0.770582	7	c("ENST00000574327.1", "ENST00000308278.12", "ENST00000572018.5", "ENST00000301324.8", "ENST00000570699.1", "ENST00000577008.1", "ENST00000570892.1")	-0.0581089	2.22311	-1.56047	0.119716	0.485081	-5.13698
5751	ENSG00000179409.10	ENSG00000179409	protein_coding	GEMIN4	50628	InGen	0.657536	7	c("ENST00000319004.5", "ENST00000576778.1", "ENST00000437269.1", "ENST00000573482.5", "ENST00000570364.5", "ENST00000576383.1", "ENST00000574958.1")	0.0193727	3.13959	0.765491	0.444589	0.782993	-6.19887
2677	ENSG00000231784.8	ENSG00000231784	transcribed_unitary_pseudogene	DBIL5P		InGen	0.18871	4	c("ENST00000536214.1", "ENST00000449830.5", "ENST00000453414.1", "ENST00000568946.1")	0.0300297	0.317575	0.443827	0.657492	0.891749	-5.88462
5603	ENSG00000167699.13	ENSG00000167699	protein_coding	GLOD4	51031	InGen	3.00135	19	c("ENST00000575800.1", "ENST00000301329.10", "ENST00000536578.5", "ENST00000571073.5", "ENST00000301328.9", "ENST00000576239.5", "ENST00000574554.5", "ENST00000575528.5", "ENST00000573137.1", "ENST00000575851.5", "ENST00000576419.1", "ENST00000575790.5", "ENST00000574581.5", "ENST00000572220.1", "ENST00000576670.1", "ENST00000574354.5", "ENST00000576750.1", "ENST00000628529.2", "ENST00000625892.1")	0.00142912	5.38493	0.0690442	0.945001	0.986843	-6.79496
1755	ENSG00000262228.2	ENSG00000262228	lincRNA			InGen	0.115238	2	c("ENST00000358446.2", "ENST00000570809.1")	0.0912916	-1.09844	1.4475	0.148814	0.52616	-4.79342
57	ENSG00000281182.1	ENSG00000281182	protein_coding			InGen	0.788539	1	ENST00000631259.1	0.0693425	-3.24411	0.528188	0.597764	0.865946	-5.26297
2065	ENSG00000171861.10	ENSG00000171861	protein_coding	MRM3	55178	InGen	1.68939	4	c("ENST00000304478.8", "ENST00000574916.1", "ENST00000574509.1", "ENST00000571157.1")	-0.0260677	3.12742	-1.11861	0.264212	0.651296	-5.86507
486	ENSG00000262434.1	ENSG00000262434	antisense			InGen	0.082756	1	ENST00000574560.1	0.0589352	-4.16401	0.381011	0.703468	0.908961	-5.2219
489	ENSG00000277491.1	ENSG00000277491	lincRNA			InGen	0.222629	1	ENST00000612517.1	-0.00204599	-2.18843	-0.0204347	0.98371	0.995868	-5.51979
5880	ENSG00000167693.16	ENSG00000167693	protein_coding	NXN	64359	InGen	0.449769	12	c("ENST00000575801.5", "ENST00000336868.7", "ENST00000571281.1", "ENST00000571684.5", "ENST00000537628.6", "ENST00000574018.1", "ENST00000575455.5", "ENST00000577098.5", "ENST00000571338.1", "ENST00000575171.1", "ENST00000576991.1", "ENST00000571080.1")	0.133612	2.27376	2.83634	0.0048777	0.114606	-2.4802
3194	ENSG00000177370.4	ENSG00000177370	protein_coding	TIMM22	29928	InGen	1.60642	1	ENST00000327158.4	-0.0186626	3.6655	-0.742335	0.458472	0.790654	-6.30025
11709	ENSG00000159842.14	ENSG00000159842	protein_coding	ABR	29	InGen	11.6436	36	c("ENST00000302538.9", "ENST00000572585.5", "ENST00000544583.6", "ENST00000572441.5", "ENST00000571797.5", "ENST00000574437.5", "ENST00000291107.6", "ENST00000543210.6", "ENST00000536794.6", "ENST00000573559.3", "ENST00000572650.1", "ENST00000570688.1", "ENST00000571120.5", "ENST00000571383.5", "ENST00000571022.5", "ENST00000572152.5", "ENST00000577052.5", "ENST00000574257.5", "ENST00000576668.1", "ENST00000574875.1", "ENST00000575770.5", "ENST00000576964.5", "ENST00000574544.1", "ENST00000573895.1", "ENST00000571945.5", "ENST00000573667.1", "ENST00000570441.5", "ENST00000573325.1", "ENST00000575934.5", "ENST00000574139.5", "ENST00000570525.5", "ENST00000574266.1", "ENST00000574632.5", "ENST00000574048.2", "ENST00000571306.1", "ENST00000571543.1")	0.0220584	8.3928	0.730507	0.465658	0.795474	-6.72713
84	ENSG00000264429.1	ENSG00000264429	miRNA	MIR3183	100422835	InGen	0.97631	1	ENST00000578566.1	-0.177325	-2.53086	-1.51136	0.131761	0.502069	-4.52197
267	ENSG00000278794.1	ENSG00000278794	misc_RNA			InGen	0.173661	1	ENST00000620071.1	-0.0591396	-3.21672	-0.433149	0.665222	0.893933	-5.29591
235	ENSG00000235361.1	ENSG00000235361	antisense			InGen	0.511952	1	ENST00000438344.1	0.0348454	-1.67165	0.429686	0.667736	0.895518	-5.5275
902	ENSG00000205899.3	ENSG00000205899	protein_coding	BHLHA9	727857	InGen	0.0799402	1	ENST00000391429.1	-0.186229	-2.42722	-1.74739	0.0816049	0.417406	-4.21211
3847	ENSG00000108953.16	ENSG00000108953	protein_coding	YWHAE	7531	InGen	45.9592	13	c("ENST00000264335.12", "ENST00000466227.6", "ENST00000571732.5", "ENST00000573026.1", "ENST00000496706.1", "ENST00000573196.5", "ENST00000575977.1", "ENST00000469398.5", "ENST00000486241.1", "ENST00000489287.1", "ENST00000576854.1", "ENST00000572108.1", "ENST00000498643.1")	0.0230257	8.7778	1.76048	0.0793576	0.413152	-5.47672
4090	ENSG00000167193.7	ENSG00000167193	protein_coding	CRK	1398	InGen	7.4829	4	c("ENST00000398970.5", "ENST00000300574.2", "ENST00000574295.1", "ENST00000572145.1")	-0.00940633	6.18102	-0.623851	0.533205	0.832289	-6.66842
8152	ENSG00000197879.14	ENSG00000197879	protein_coding	MYO1C	4641	InGen	0.587101	21	c("ENST00000359786.9", "ENST00000438665.6", "ENST00000575158.5", "ENST00000361007.6", "ENST00000545534.6", "ENST00000574341.1", "ENST00000574308.1", "ENST00000572615.1", "ENST00000575011.1", "ENST00000575864.5", "ENST00000571615.1", "ENST00000573961.1", "ENST00000573198.5", "ENST00000571851.2", "ENST00000570984.6", "ENST00000576822.1", "ENST00000573853.5", "ENST00000574790.5", "ENST00000570490.5", "ENST00000575335.5", "ENST00000571715.1")	-0.00950534	3.47611	-0.2849	0.77592	0.934692	-6.49967
5325	ENSG00000132376.19	ENSG00000132376	protein_coding	INPP5K	51763	InGen	1.71974	20	c("ENST00000421807.6", "ENST00000406424.8", "ENST00000320345.10", "ENST00000350761.9", "ENST00000487039.1", "ENST00000574561.1", "ENST00000461552.1", "ENST00000495339.1", "ENST00000449479.5", "ENST00000481867.1", "ENST00000477115.1", "ENST00000575172.5", "ENST00000576646.7", "ENST00000573790.5", "ENST00000460733.5", "ENST00000571274.5", "ENST00000445774.2", "ENST00000477910.5", "ENST00000498390.5", "ENST00000574955.1")	-0.0270451	4.49913	-1.29897	0.194962	0.584945	-5.86521
542	ENSG00000236618.2	ENSG00000236618	antisense	PITPNA-AS1	100306951	InGen	1.50439	1	ENST00000425081.2	0.0317528	0.978131	0.685752	0.493405	0.809655	-5.87671
4784	ENSG00000174238.14	ENSG00000174238	protein_coding	PITPNA	5306	InGen	9.56734	11	c("ENST00000313486.11", "ENST00000539476.5", "ENST00000575288.5", "ENST00000574991.5", "ENST00000576722.5", "ENST00000575895.5", "ENST00000576761.5", "ENST00000576010.6", "ENST00000572004.1", "ENST00000573231.1", "ENST00000573056.1")	0.0121328	6.90007	0.579607	0.56262	0.847997	-6.74165
10606	ENSG00000167703.14	ENSG00000167703	protein_coding	SLC43A2	124935	InGen	1.39004	12	c("ENST00000301335.9", "ENST00000571650.5", "ENST00000412517.3", "ENST00000576537.1", "ENST00000576769.1", "ENST00000572135.5", "ENST00000574743.5", "ENST00000572801.5", "ENST00000574274.5", "ENST00000576721.5", "ENST00000571376.1", "ENST00000575944.1")	0.0134185	5.18582	0.353254	0.724149	0.916311	-6.71683
299	ENSG00000243704.3	ENSG00000243704	misc_RNA	RN7SL105P		InGen	0.312179	1	ENST00000475661.3	0.0480361	-2.17477	0.458646	0.646824	0.887122	-5.44017
4961	ENSG00000074660.15	ENSG00000074660	protein_coding	SCARF1	8578	InGen	0.404249	9	c("ENST00000263071.8", "ENST00000434376.6", "ENST00000348987.4", "ENST00000576012.5", "ENST00000571272.5", "ENST00000573852.5", "ENST00000570902.1", "ENST00000574545.1", "ENST00000573867.1")	-0.0767385	2.27573	-1.74136	0.0826581	0.418882	-4.8563
2103	ENSG00000167705.11	ENSG00000167705	protein_coding	RILP	83547	InGen	0.793633	4	c("ENST00000574810.5", "ENST00000301336.6", "ENST00000570858.5", "ENST00000573398.1")	-0.0510887	2.15316	-1.05326	0.29308	0.676609	-5.76902
11355	ENSG00000174231.16	ENSG00000174231	protein_coding	PRPF8	10594	InGen	9.47494	16	c("ENST00000571958.1", "ENST00000304992.10", "ENST00000572621.5", "ENST00000572723.1", "ENST00000575116.1", "ENST00000576585.1", "ENST00000573681.1", "ENST00000573725.1", "ENST00000572445.1", "ENST00000574217.1", "ENST00000577001.1", "ENST00000576958.1", "ENST00000576407.1", "ENST00000573716.1", "ENST00000574728.1", "ENST00000571346.1")	0.0260021	8.08842	1.02967	0.304006	0.684681	-6.45139
426	ENSG00000277597.1	ENSG00000277597	antisense			InGen	0.0881463	1	ENST00000615078.1	-0.0748994	-3.39954	-0.566851	0.571244	0.852618	-5.22414
5971	ENSG00000185561.9	ENSG00000185561	protein_coding	TLCD2	727910	InGen	0.121889	1	ENST00000330676.7	0.0600725	0.782388	0.836202	0.403715	0.759858	-5.73541
2986	ENSG00000186594.13	ENSG00000186594	lincRNA	MIR22HG	84981	InGen	1.40401	20	c("ENST00000334146.7", "ENST00000574306.1", "ENST00000576749.5", "ENST00000570416.5", "ENST00000571595.5", "ENST00000571091.5", "ENST00000573127.5", "ENST00000576489.5", "ENST00000575626.5", "ENST00000608245.5", "ENST00000609398.5", "ENST00000610106.5", "ENST00000609990.5", "ENST00000608198.5", "ENST00000609442.5", "ENST00000608913.5", "ENST00000573075.5", "ENST00000574016.5", "ENST00000577164.1", "ENST00000362190.3")	-0.0997868	3.41773	-1.94028	0.053294	0.348202	-4.68399
7913	ENSG00000167716.18	ENSG00000167716	protein_coding	WDR81	124997	InGen	0.824677	14	c("ENST00000455636.5", "ENST00000468539.5", "ENST00000437219.6", "ENST00000309182.9", "ENST00000492901.1", "ENST00000446363.5", "ENST00000419248.5", "ENST00000418841.5", "ENST00000409644.5", "ENST00000464528.5", "ENST00000575206.1", "ENST00000474958.2", "ENST00000479966.1", "ENST00000495411.1")	-0.0825869	3.98633	-2.45931	0.0144914	0.192873	-3.66882
2348	ENSG00000167711.13	ENSG00000167711	protein_coding	SERPINF2	5345	InGen	0.127399	5	c("ENST00000453066.5", "ENST00000324015.7", "ENST00000450523.6", "ENST00000453723.5", "ENST00000382061.4")	-0.0747811	-0.473179	-1.02907	0.304285	0.685026	-5.34314
3069	ENSG00000132386.10	ENSG00000132386	protein_coding	SERPINF1	5176	InGen	4.10299	12	c("ENST00000254722.8", "ENST00000571360.5", "ENST00000571870.5", "ENST00000573770.5", "ENST00000576406.5", "ENST00000571149.5", "ENST00000570731.5", "ENST00000577053.1", "ENST00000570820.1", "ENST00000572048.1", "ENST00000573763.1", "ENST00000572517.1")	-0.00739994	5.07943	-0.199047	0.842362	0.955507	-6.74557
6777	ENSG00000186532.11	ENSG00000186532	protein_coding	SMYD4	114826	InGen	1.04662	7	c("ENST00000305513.11", "ENST00000491788.1", "ENST00000476292.1", "ENST00000570368.5", "ENST00000571854.5", "ENST00000573937.5", "ENST00000576633.1")	0.00450446	4.12987	0.265425	0.790866	0.939667	-6.61286
5492	ENSG00000132383.11	ENSG00000132383	protein_coding	RPA1	6117	InGen	2.74533	7	c("ENST00000571058.5", "ENST00000570451.5", "ENST00000254719.9", "ENST00000571725.1", "ENST00000573924.1", "ENST00000574049.1", "ENST00000573994.1")	0.0267341	5.31029	1.46548	0.143851	0.520335	-5.73233
408	ENSG00000108958.4	ENSG00000108958	processed_pseudogene			InGen	0.852024	1	ENST00000451056.1	-0.0814869	-0.185565	-1.33595	0.182591	0.570308	-5.04895
3625	ENSG00000185924.6	ENSG00000185924	protein_coding	RTN4RL1	146760	InGen	2.24453	1	ENST00000331238.6	0.0418769	4.17892	0.790724	0.429737	0.775317	-6.34335
2061	ENSG00000228133.2	ENSG00000228133	antisense			InGen	0.063326	2	c("ENST00000572287.1", "ENST00000425277.1")	0.140861	-1.73472	1.28977	0.198137	0.58963	-4.88224
560	ENSG00000262869.1	ENSG00000262869	sense_intronic			InGen	0.738486	1	ENST00000574483.1	0.0237743	-0.192843	0.277907	0.781278	0.936517	-5.85166
5757	ENSG00000108963.17	ENSG00000108963	protein_coding	DPH1	1801	InGen	1.30638	17	c("ENST00000263083.10", "ENST00000571418.5", "ENST00000575667.5", "ENST00000572819.6", "ENST00000576129.5", "ENST00000570477.5", "ENST00000570833.5", "ENST00000576891.2", "ENST00000572214.5", "ENST00000570867.5", "ENST00000575998.1", "ENST00000571710.5", "ENST00000572684.1", "ENST00000607788.1", "ENST00000572248.1", "ENST00000575162.1", "ENST00000263084.6")	-0.0123922	4.22295	-0.403546	0.686837	0.902365	-6.58095
422	ENSG00000262533.1	ENSG00000262533	antisense			InGen	0.436836	1	ENST00000572404.1	-0.471396	-1.5797	-3.33299	0.000968209	0.047279	-0.883451
443	ENSG00000263050.1	ENSG00000263050	lincRNA			InGen	0.739861	1	ENST00000572790.1	-0.330352	-0.704244	-2.59201	0.0100143	0.160504	-2.75519
110	ENSG00000267195.1	ENSG00000267195	miRNA	MIR212	406994	InGen	0.052268	1	ENST00000586026.1	-0.0733638	-5.28704	-0.601971	0.547654	0.839937	-5.03415
8108	ENSG00000177374.12	ENSG00000177374	protein_coding	HIC1	3090	InGen	0.104885	7	c("ENST00000574370.1", "ENST00000571875.2", "ENST00000571990.1", "ENST00000399849.4", "ENST00000619757.4", "ENST00000576444.1", "ENST00000322941.3")	0.194259	0.851788	2.5767	0.0104587	0.163342	-2.96294
10554	ENSG00000070366.13	ENSG00000070366	protein_coding	SMG6	23293	InGen	1.75164	20	c("ENST00000574501.1", "ENST00000263073.10", "ENST00000573166.5", "ENST00000354901.8", "ENST00000570756.5", "ENST00000576218.5", "ENST00000536871.6", "ENST00000573153.5", "ENST00000573827.1", "ENST00000575454.1", "ENST00000575338.1", "ENST00000570874.1", "ENST00000572369.5", "ENST00000575176.5", "ENST00000572205.5", "ENST00000571442.5", "ENST00000570659.5", "ENST00000575663.5", "ENST00000570606.5", "ENST00000570668.1")	0.0937162	5.50222	4.11624	4.99706e-05	0.00714922	1.35208
167	ENSG00000279340.1	ENSG00000279340	TEC			InGen	0.432926	1	ENST00000623339.1	0.0496907	-2.61366	0.457999	0.647289	0.887479	-5.37377
475	ENSG00000262402.1	ENSG00000262402	processed_pseudogene			InGen	0.445417	1	ENST00000573670.1	0.0254276	-1.06729	0.36346	0.71652	0.913345	-5.66952
323	ENSG00000236457.1	ENSG00000236457	sense_intronic			InGen	0.231078	1	ENST00000413674.1	-0.0322012	-2.6428	-0.280662	0.779165	0.935898	-5.41614
374	ENSG00000278941.1	ENSG00000278941	TEC	SMG6-IT1		InGen	0.398439	1	ENST00000624930.1	-0.0558556	-1.56336	-0.720868	0.471559	0.798756	-5.39809
3498	ENSG00000167720.12	ENSG00000167720	protein_coding	SRR	63826	InGen	1.38936	8	c("ENST00000572709.5", "ENST00000344595.9", "ENST00000575840.5", "ENST00000576620.5", "ENST00000576848.1", "ENST00000574987.1", "ENST00000570662.2", "ENST00000574229.1")	-0.107997	3.39579	-3.51321	0.00051178	0.0313141	-0.582701
955	ENSG00000262333.1	ENSG00000262333	processed_pseudogene	HNRNPA1P16		InGen	0.392872	1	ENST00000575692.1	0.0203586	-0.323862	0.346868	0.728937	0.917205	-5.80286
5545	ENSG00000167721.10	ENSG00000167721	protein_coding	TSR1	55720	InGen	2.95942	5	c("ENST00000301364.9", "ENST00000575049.1", "ENST00000576112.2", "ENST00000571806.1", "ENST00000576202.1")	-0.0131906	5.37608	-0.8755	0.382011	0.745279	-6.41727
222	ENSG00000275084.3	ENSG00000275084	snoRNA	SNORD91B	692208	InGen	0.222771	2	c("ENST00000608459.2", "ENST00000391250.1")	-0.0125827	-3.08205	-0.106516	0.915245	0.978199	-5.39242
191	ENSG00000212163.5	ENSG00000212163	snoRNA	SNORD91A	692207	InGen	0.185833	2	c("ENST00000609620.2", "ENST00000390861.1")	-0.0108904	-3.59149	-0.0795496	0.936649	0.984586	-5.33116
9771	ENSG00000141258.12	ENSG00000141258	protein_coding	SGSM2	9905	InGen	5.04153	14	c("ENST00000572875.1", "ENST00000573062.5", "ENST00000268989.7", "ENST00000426855.6", "ENST00000574563.5", "ENST00000574650.1", "ENST00000570431.1", "ENST00000574857.1", "ENST00000575367.1", "ENST00000573717.2", "ENST00000574250.1", "ENST00000572841.1", "ENST00000573851.1", "ENST00000572925.1")	-0.00466614	6.90412	-0.153044	0.878467	0.966584	-6.89782
1234	ENSG00000263345.1	ENSG00000263345	antisense			InGen	0.0681184	2	c("ENST00000574290.1", "ENST00000573007.1")	0.243745	-2.46905	1.86276	0.0634845	0.37387	-4.05108
8728	ENSG00000070444.14	ENSG00000070444	protein_coding	MNT	4335	InGen	1.09252	9	c("ENST00000174618.4", "ENST00000575374.5", "ENST00000572892.5", "ENST00000571232.1", "ENST00000573384.1", "ENST00000575394.1", "ENST00000575402.1", "ENST00000574559.1", "ENST00000571836.2")	0.0216444	4.48979	0.628531	0.53014	0.830722	-6.50321
8934	ENSG00000127804.12	ENSG00000127804	protein_coding	METTL16	79066	InGen	1.21609	10	c("ENST00000571332.5", "ENST00000381977.3", "ENST00000574623.1", "ENST00000571669.6", "ENST00000263092.10", "ENST00000576556.5", "ENST00000574752.5", "ENST00000571298.5", "ENST00000576976.2", "ENST00000577148.1")	0.0137242	4.7411	0.591993	0.554307	0.843878	-6.55767
112	ENSG00000280280.1	ENSG00000280280	TEC			InGen	0.715178	1	ENST00000624486.1	-0.147815	-2.49547	-1.29265	0.197138	0.588206	-4.77317
8127	ENSG00000007168.12	ENSG00000007168	protein_coding	PAFAH1B1	5048	InGen	31.5986	13	c("ENST00000576586.5", "ENST00000397195.9", "ENST00000575477.5", "ENST00000572915.6", "ENST00000570400.1", "ENST00000571289.1", "ENST00000574816.5", "ENST00000609078.1", "ENST00000397193.7", "ENST00000574468.1", "ENST00000571495.1", "ENST00000610190.1", "ENST00000574213.1")	0.00138233	9.39152	0.0728608	0.941966	0.985632	-7.03653
3122	ENSG00000279432.1	ENSG00000279432	TEC			InGen	0.969371	1	ENST00000622996.1	-0.0423601	2.766	-1.42018	0.156607	0.536946	-5.4374
279	ENSG00000239884.3	ENSG00000239884	misc_RNA	RN7SL608P		InGen	1.17295	1	ENST00000492377.3	0.0108577	-0.374709	0.19678	0.844135	0.955947	-5.83985
303	ENSG00000272911.1	ENSG00000272911	lincRNA			InGen	0.50232	1	ENST00000608984.1	0.0856642	-1.63308	1.07776	0.282015	0.66581	-5.11306
6900	ENSG00000132361.16	ENSG00000132361	protein_coding	CLUH	23277	InGen	2.26025	14	c("ENST00000435359.5", "ENST00000570628.6", "ENST00000575014.5", "ENST00000574210.5", "ENST00000574426.6", "ENST00000572014.1", "ENST00000574166.1", "ENST00000573641.1", "ENST00000575624.1", "ENST00000572129.1", "ENST00000571539.1", "ENST00000576885.5", "ENST00000576309.5", "ENST00000571566.1")	-0.023889	5.2449	-0.703052	0.482575	0.804246	-6.53906
443	ENSG00000262050.1	ENSG00000262050	antisense		105371592	InGen	0.796378	1	ENST00000572876.1	0.0180063	-0.256179	0.306549	0.759402	0.928448	-5.83041
3147	ENSG00000277200.1	ENSG00000277200	lincRNA			InGen	1.05303	1	ENST00000614400.1	0.0316751	2.97392	0.777334	0.437582	0.779068	-6.1591
792	ENSG00000261963.2	ENSG00000261963	unprocessed_pseudogene	CCDC92B		InGen	0.488077	1	ENST00000575506.2	0.0271919	-0.129165	0.473288	0.636356	0.882015	-5.79508
105	ENSG00000221200.1	ENSG00000221200	miRNA	MIR1253	100302208	InGen	0.474602	1	ENST00000408273.1	0.215041	-3.13365	1.59123	0.112623	0.472455	-4.38464
7530	ENSG00000132359.14	ENSG00000132359	protein_coding	RAP1GAP2	23108	InGen	8.24355	9	c("ENST00000637138.1", "ENST00000540393.6", "ENST00000254695.12", "ENST00000366401.8", "ENST00000542807.1", "ENST00000574515.1", "ENST00000575979.1", "ENST00000571555.1", "ENST00000574709.1")	0.0294728	7.22968	0.719262	0.472546	0.799057	-6.67215
1076	ENSG00000221882.2	ENSG00000221882	protein_coding	OR3A2	4995	InGen	0.461592	1	ENST00000408891.2	0.0829583	0.280373	0.846599	0.397901	0.755508	-5.64448
710	ENSG00000262670.5	ENSG00000262670	sense_overlapping			InGen	0.242281	3	c("ENST00000573491.5", "ENST00000576166.1", "ENST00000573901.1")	0.121117	-1.22944	1.24178	0.215299	0.605554	-5.01105
966	ENSG00000180090.4	ENSG00000180090	protein_coding	OR3A1	4994	InGen	0.048433	2	c("ENST00000323404.1", "ENST00000615105.1")	0.273102	-3.27916	1.93624	0.0537888	0.34894	-3.90232
76	ENSG00000267129.1	ENSG00000267129	unprocessed_pseudogene	OR1AC1P		InGen	0.138316	1	ENST00000589072.1	-0.174501	-4.90692	-1.21429	0.225602	0.614907	-4.67588
1922	ENSG00000280268.1	ENSG00000280268	TEC			InGen	0.0527868	1	ENST00000624743.1	-0.121286	-2.21543	-0.813247	0.416729	0.766925	-5.23254
2860	ENSG00000141255.12	ENSG00000141255	protein_coding	SPATA22	84690	InGen	0.133636	14	c("ENST00000397168.7", "ENST00000572969.5", "ENST00000355380.8", "ENST00000575375.5", "ENST00000573128.5", "ENST00000541913.5", "ENST00000268981.9", "ENST00000571553.5", "ENST00000574051.5", "ENST00000574797.5", "ENST00000572582.5", "ENST00000571607.1", "ENST00000574457.1", "ENST00000570318.1")	-0.0191471	-0.172225	-0.184627	0.853648	0.958813	-5.87189
5854	ENSG00000108381.10	ENSG00000108381	protein_coding	ASPA	443	InGen	3.35795	4	c("ENST00000577034.1", "ENST00000456349.6", "ENST00000263080.2", "ENST00000571278.1")	-0.109374	5.46836	-0.959095	0.338293	0.713481	-6.34637
9780	ENSG00000167723.14	ENSG00000167723	protein_coding	TRPV3	162514	InGen	0.458278	11	c("ENST00000381913.8", "ENST00000616411.4", "ENST00000577016.5", "ENST00000301365.8", "ENST00000571139.5", "ENST00000573539.5", "ENST00000576742.5", "ENST00000572519.1", "ENST00000571005.5", "ENST00000575865.1", "ENST00000574773.1")	-0.0041579	3.52956	-0.0918516	0.926878	0.981906	-6.54735
5237	ENSG00000196689.11	ENSG00000196689	protein_coding	TRPV1	7442	InGen	0.664129	9	c("ENST00000399759.7", "ENST00000571088.5", "ENST00000572705.1", "ENST00000399756.8", "ENST00000425167.6", "ENST00000574085.5", "ENST00000576351.5", "ENST00000310522.5", "ENST00000570742.1")	-0.00148216	3.04193	-0.0421849	0.96638	0.992209	-6.46961
560	ENSG00000263338.1	ENSG00000263338	sense_intronic			InGen	0.250379	1	ENST00000573568.1	0.0790396	-1.61928	0.818564	0.413693	0.765673	-5.33377
512	ENSG00000261916.1	ENSG00000261916	sense_intronic			InGen	0.73878	1	ENST00000575593.1	-0.0293765	-0.195643	-0.524707	0.600179	0.867097	-5.758
3838	ENSG00000197417.7	ENSG00000197417	protein_coding	SHPK	23729	InGen	0.237897	1	ENST00000225519.3	-0.0516401	1.08709	-1.02537	0.306025	0.687008	-5.61134
344	ENSG00000262248.1	ENSG00000262248	processed_pseudogene			InGen	0.696322	1	ENST00000575326.1	-0.127442	-0.848857	-1.77724	0.0765537	0.405572	-4.32909
3398	ENSG00000040531.14	ENSG00000040531	protein_coding	CTNS	1497	InGen	0.702201	10	c("ENST00000046640.7", "ENST00000381870.7", "ENST00000452111.5", "ENST00000574776.5", "ENST00000495445.5", "ENST00000467663.5", "ENST00000488623.5", "ENST00000574218.1", "ENST00000399306.6", "ENST00000576979.1")	-0.102368	2.50148	-2.49931	0.0129843	0.183085	-3.35086
874	ENSG00000262903.1	ENSG00000262903	antisense			InGen	0.62567	1	ENST00000575741.1	-0.0703123	0.292523	-0.877263	0.381054	0.744167	-5.61369
1383	ENSG00000213977.7	ENSG00000213977	protein_coding	TAX1BP3	30851	InGen	0.764883	2	c("ENST00000611779.4", "ENST00000225525.3")	-0.00218932	1.2497	-0.037713	0.969942	0.992619	-6.14484
5905	ENSG00000257950.3	ENSG00000257950	protein_coding	P2RX5-TAX1BP3		InGen	0.105722	1	ENST00000550383.1	0.0250548	0.621082	0.405613	0.68532	0.901711	-5.95551
483	ENSG00000240898.1	ENSG00000240898	processed_pseudogene			InGen	0.0619674	1	ENST00000486753.1	0.128195	-3.79263	0.842067	0.40043	0.757164	-5.04665
769	ENSG00000127774.6	ENSG00000127774	protein_coding	EMC6	83460	InGen	2.45512	2	c("ENST00000248378.5", "ENST00000397133.2")	0.00504628	2.24151	0.14705	0.883192	0.967566	-6.30801
4190	ENSG00000083454.21	ENSG00000083454	protein_coding	P2RX5	5026	InGen	0.453236	11	c("ENST00000552276.5", "ENST00000551178.5", "ENST00000547178.5", "ENST00000225328.9", "ENST00000549063.1", "ENST00000345901.7", "ENST00000552456.1", "ENST00000552050.5", "ENST00000552723.1", "ENST00000550772.1", "ENST00000547933.1")	0.00817145	2.2128	0.158931	0.873831	0.965699	-6.30104
6657	ENSG00000083457.11	ENSG00000083457	protein_coding	ITGAE	3682	InGen	0.440028	9	c("ENST00000572179.5", "ENST00000263087.8", "ENST00000572433.5", "ENST00000571937.1", "ENST00000570415.5", "ENST00000570360.1", "ENST00000571185.1", "ENST00000574026.2", "ENST00000572121.1")	-0.0416489	2.85957	-1.44896	0.148407	0.526134	-5.40679
14718	ENSG00000074356.16	ENSG00000074356	protein_coding	NCBP3	55421	InGen	1.58439	7	c("ENST00000572988.1", "ENST00000389005.5", "ENST00000574911.5", "ENST00000575815.5", "ENST00000576523.1", "ENST00000574379.2", "ENST00000577169.1")	-0.0194704	5.79732	-0.692278	0.489305	0.807898	-6.59672
7424	ENSG00000004660.14	ENSG00000004660	protein_coding	CAMKK1	84254	InGen	5.383	4	c("ENST00000381769.6", "ENST00000348335.6", "ENST00000158166.5", "ENST00000573483.1")	0.0369472	6.75208	0.844698	0.398961	0.756354	-6.54663
6893	ENSG00000074370.17	ENSG00000074370	protein_coding	ATP2A3	489	InGen	0.0879112	15	c("ENST00000309890.11", "ENST00000397035.7", "ENST00000397041.7", "ENST00000574999.1", "ENST00000570773.5", "ENST00000570845.5", "ENST00000359983.7", "ENST00000352011.7", "ENST00000397043.7", "ENST00000572116.1", "ENST00000571245.5", "ENST00000576957.1", "ENST00000572176.1", "ENST00000572694.1", "ENST00000574202.1")	-0.156852	0.389799	-2.16967	0.0308265	0.277141	-3.78209
15878	ENSG00000074755.14	ENSG00000074755	protein_coding	ZZEF1	23140	InGen	2.56654	11	c("ENST00000381638.6", "ENST00000573536.1", "ENST00000572831.1", "ENST00000575428.1", "ENST00000571436.5", "ENST00000573183.1", "ENST00000573606.2", "ENST00000572426.5", "ENST00000570365.1", "ENST00000572699.1", "ENST00000574474.1")	0.00540955	6.66384	0.274773	0.783682	0.9373	-6.85826
121	ENSG00000252456.1	ENSG00000252456	rRNA	RNA5SP434		InGen	0.715522	1	ENST00000516647.1	-0.0244713	-2.2208	-0.27603	0.782717	0.937006	-5.48477
2182	ENSG00000167740.9	ENSG00000167740	protein_coding	CYB5D2	124936	InGen	3.43965	5	c("ENST00000577075.6", "ENST00000575251.5", "ENST00000301391.7", "ENST00000573984.1", "ENST00000575411.2")	0.00396823	4.27303	0.167451	0.867129	0.963459	-6.65374
14120	ENSG00000185722.16	ENSG00000185722	protein_coding	ANKFY1	51479	InGen	2.61757	13	c("ENST00000341657.8", "ENST00000570535.5", "ENST00000574367.5", "ENST00000572412.5", "ENST00000575298.1", "ENST00000572564.1", "ENST00000571547.1", "ENST00000574736.1", "ENST00000573722.1", "ENST00000575509.1", "ENST00000570934.5", "ENST00000573250.2", "ENST00000575955.1")	-0.00493395	6.49662	-0.236463	0.813236	0.946973	-6.85674
512	ENSG00000263165.1	ENSG00000263165	antisense			InGen	0.306368	1	ENST00000573371.1	0.135619	-1.56259	1.49898	0.134943	0.506916	-4.65616
99	ENSG00000251812.1	ENSG00000251812	misc_RNA			InGen	0.0700764	1	ENST00000516003.1	0.042835	-5.21455	0.347413	0.728527	0.917205	-5.12829
740	ENSG00000274363.1	ENSG00000274363	lincRNA			InGen	0.167164	1	ENST00000616113.1	0.0202068	-1.75733	0.219938	0.826071	0.951227	-5.56947
4539	ENSG00000132388.12	ENSG00000132388	protein_coding	UBE2G1	7326	InGen	3.84444	6	c("ENST00000396981.6", "ENST00000572484.5", "ENST00000574633.5", "ENST00000571980.1", "ENST00000571953.5", "ENST00000574059.1")	-0.0200295	5.4117	-1.05628	0.291703	0.675556	-6.24784
1327	ENSG00000261868.1	ENSG00000261868	processed_pseudogene	MFSD1P1		InGen	0.0442248	1	ENST00000576210.1	-0.106085	-2.91388	-0.611384	0.541414	0.836442	-5.25463
2684	ENSG00000182557.7	ENSG00000182557	protein_coding	SPNS3	201305	InGen	0.0558459	6	c("ENST00000355530.6", "ENST00000576069.5", "ENST00000575194.5", "ENST00000572078.1", "ENST00000575185.1", "ENST00000575796.1")	-0.682168	-1.7919	-4.415	1.41673e-05	0.00315638	2.45422
1059	ENSG00000262823.1	ENSG00000262823	antisense			InGen	0.0825493	3	c("ENST00000576086.1", "ENST00000577176.1", "ENST00000577064.1")	-0.0453855	-2.22712	-0.415057	0.678401	0.898602	-5.43938
370	ENSG00000229782.1	ENSG00000229782	antisense			InGen	0.502056	1	ENST00000416958.1	-0.16263	-1.15061	-2.02867	0.043386	0.318077	-3.87039
4111	ENSG00000183018.8	ENSG00000183018	protein_coding	SPNS2	124976	InGen	3.24504	8	c("ENST00000329078.7", "ENST00000571386.1", "ENST00000576635.6", "ENST00000571668.5", "ENST00000573106.1", "ENST00000573990.1", "ENST00000570641.1", "ENST00000570979.1")	-0.0268696	5.05788	-0.779346	0.436398	0.778651	-6.46366
6203	ENSG00000132382.14	ENSG00000132382	protein_coding	MYBBP1A	10514	InGen	2.25352	13	c("ENST00000381556.6", "ENST00000571368.5", "ENST00000573116.5", "ENST00000254718.8", "ENST00000574934.5", "ENST00000573723.1", "ENST00000574547.5", "ENST00000574167.1", "ENST00000572759.1", "ENST00000575662.1", "ENST00000571354.1", "ENST00000573175.1", "ENST00000570986.1")	-0.046533	5.15677	-1.66366	0.0972366	0.442515	-5.4095
310	ENSG00000262519.1	ENSG00000262519	processed_pseudogene	TXNP4		InGen	0.215931	1	ENST00000575018.1	0.166695	-2.85979	0.904338	0.366551	0.734221	-5.09433
3404	ENSG00000161905.12	ENSG00000161905	protein_coding	ALOX15	246	InGen	0.0570035	7	c("ENST00000570836.5", "ENST00000293761.7", "ENST00000574640.1", "ENST00000576572.1", "ENST00000572265.1", "ENST00000573740.1", "ENST00000576394.1")	0.108795	-1.3421	0.879209	0.38	0.74335	-5.33479
6577	ENSG00000141456.14	ENSG00000141456	protein_coding	PELP1	27043	InGen	2.11319	15	c("ENST00000572293.5", "ENST00000574876.5", "ENST00000301396.8", "ENST00000436683.6", "ENST00000573523.5", "ENST00000575329.5", "ENST00000573242.1", "ENST00000575534.1", "ENST00000570571.5", "ENST00000573506.1", "ENST00000570387.5", "ENST00000575101.1", "ENST00000571170.1", "ENST00000570823.5", "ENST00000571347.1")	0.0181895	5.09207	0.730954	0.465385	0.795334	-6.50572
472	ENSG00000244184.1	ENSG00000244184	antisense		101559451	InGen	0.087215	1	ENST00000497885.1	0.119051	-3.3389	0.865494	0.387468	0.748866	-5.07222
402	ENSG00000213939.4	ENSG00000213939	processed_pseudogene			InGen	0.0503398	1	ENST00000466297.1	-0.210342	-4.33345	-1.46642	0.143593	0.519833	-4.46318
4372	ENSG00000141480.17	ENSG00000141480	protein_coding	ARRB2	409	InGen	2.94356	20	c("ENST00000269260.6", "ENST00000574502.5", "ENST00000574954.5", "ENST00000570718.5", "ENST00000570739.5", "ENST00000346341.6", "ENST00000572457.5", "ENST00000574888.5", "ENST00000575131.5", "ENST00000571791.5", "ENST00000572497.5", "ENST00000573886.5", "ENST00000381488.10", "ENST00000412477.7", "ENST00000571428.5", "ENST00000575877.5", "ENST00000576235.1", "ENST00000572782.1", "ENST00000571206.1", "ENST00000577054.1")	-0.046601	4.99852	-2.19053	0.0292645	0.270738	-4.39941
1477	ENSG00000161920.9	ENSG00000161920	protein_coding	MED11	400569	InGen	1.50851	3	c("ENST00000575284.5", "ENST00000573708.1", "ENST00000293777.5")	-0.0451852	2.50146	-1.49137	0.136929	0.509161	-5.28482
2794	ENSG00000161921.14	ENSG00000161921	protein_coding	CXCL16	58191	InGen	0.497022	5	c("ENST00000293778.10", "ENST00000576153.5", "ENST00000574412.5", "ENST00000575168.1", "ENST00000573123.1")	-0.201234	1.69885	-2.85693	0.00458017	0.111286	-2.33217
3303	ENSG00000141497.13	ENSG00000141497	protein_coding	ZMYND15	84225	InGen	0.0985943	6	c("ENST00000269289.10", "ENST00000433935.5", "ENST00000574829.5", "ENST00000592813.5", "ENST00000573751.2", "ENST00000571782.1")	-0.388364	-0.368304	-4.45582	1.18612e-05	0.00281448	2.96225
803	ENSG00000182853.11	ENSG00000182853	protein_coding	VMO1	284013	InGen	0.248992	4	c("ENST00000441199.2", "ENST00000416307.6", "ENST00000328739.5", "ENST00000354194.4")	-0.019587	-1.03174	-0.271009	0.786573	0.937886	-5.68531
1448	ENSG00000142507.9	ENSG00000142507	protein_coding	PSMB6	5694	InGen	9.67862	5	c("ENST00000614486.4", "ENST00000270586.7", "ENST00000575079.1", "ENST00000571309.1", "ENST00000575643.1")	-0.0772142	5.13483	-3.33709	0.00095457	0.0467451	-1.35478
651	ENSG00000262165.2	ENSG00000262165	protein_coding			InGen	0.23046	2	c("ENST00000635921.1", "ENST00000571067.1")	0.0328421	-1.51863	0.337621	0.735888	0.920287	-5.58792
4888	ENSG00000129219.13	ENSG00000129219	protein_coding	PLD2	5338	InGen	1.02454	15	c("ENST00000263088.10", "ENST00000572940.5", "ENST00000575246.6", "ENST00000574268.1", "ENST00000575316.1", "ENST00000575813.5", "ENST00000574796.1", "ENST00000576329.1", "ENST00000573258.1", "ENST00000572199.1", "ENST00000576983.5", "ENST00000571273.5", "ENST00000572127.1", "ENST00000576864.1", "ENST00000575945.1")	-0.0193395	3.55992	-0.428484	0.66861	0.8957	-6.46436
7817	ENSG00000141503.15	ENSG00000141503	protein_coding	MINK1	50488	InGen	6.124	13	c("ENST00000355280.10", "ENST00000572330.5", "ENST00000347992.11", "ENST00000574453.5", "ENST00000453408.7", "ENST00000577021.1", "ENST00000571207.5", "ENST00000572629.1", "ENST00000571526.1", "ENST00000572304.1", "ENST00000574871.1", "ENST00000575511.1", "ENST00000576037.1")	0.0338421	6.90547	1.2391	0.21629	0.60652	-6.14927
342	ENSG00000264113.2	ENSG00000264113	misc_RNA	RN7SL784P		InGen	0.0849703	1	ENST00000577319.2	0.0523033	-3.85322	0.362306	0.717382	0.913453	-5.25089
2641	ENSG00000108556.7	ENSG00000108556	protein_coding	CHRNE	1145	InGen	0.0727757	3	c("ENST00000293780.4", "ENST00000572438.1", "ENST00000575637.1")	0.123177	-1.24004	1.38178	0.16808	0.550811	-4.85081
3408	ENSG00000205710.3	ENSG00000205710	protein_coding	C17orf107	100130311	InGen	0.811807	2	c("ENST00000521575.1", "ENST00000381365.3")	0.0184072	2.8017	0.392691	0.69483	0.905088	-6.34983
2669	ENSG00000108528.13	ENSG00000108528	protein_coding	SLC25A11	8402	InGen	6.05197	5	c("ENST00000225665.11", "ENST00000574710.1", "ENST00000544061.6", "ENST00000576951.1", "ENST00000570543.1")	-0.0323527	5.38111	-1.47408	0.14152	0.516494	-5.72178
2744	ENSG00000108523.15	ENSG00000108523	protein_coding	RNF167	26001	InGen	5.20564	16	c("ENST00000571816.5", "ENST00000571365.1", "ENST00000573404.5", "ENST00000576452.5", "ENST00000572430.5", "ENST00000262482.10", "ENST00000570328.5", "ENST00000575111.5", "ENST00000576229.5", "ENST00000570492.5", "ENST00000575400.5", "ENST00000572554.1", "ENST00000572382.5", "ENST00000576965.1", "ENST00000575524.1", "ENST00000574548.1")	-0.00425391	5.19001	-0.183332	0.854663	0.959244	-6.76062
1987	ENSG00000108518.7	ENSG00000108518	protein_coding	PFN1	5216	InGen	6.36879	3	c("ENST00000225655.5", "ENST00000574872.1", "ENST00000572383.1")	-0.0355718	4.90014	-1.13008	0.259356	0.646194	-6.11314
4292	ENSG00000108515.17	ENSG00000108515	protein_coding	ENO3	2027	InGen	0.129446	17	c("ENST00000519266.5", "ENST00000520221.5", "ENST00000522798.5", "ENST00000522301.5", "ENST00000521811.5", "ENST00000519602.5", "ENST00000323997.10", "ENST00000518972.5", "ENST00000571235.5", "ENST00000519834.5", "ENST00000522249.5", "ENST00000521659.5", "ENST00000519584.5", "ENST00000519300.1", "ENST00000518175.1", "ENST00000522425.5", "ENST00000522954.1")	-0.182893	0.449681	-3.41857	0.000717692	0.0390794	-0.59811
2831	ENSG00000091640.7	ENSG00000091640	protein_coding	SPAG7	9552	InGen	3.43135	8	c("ENST00000575142.5", "ENST00000206020.7", "ENST00000573366.5", "ENST00000575784.2", "ENST00000572148.1", "ENST00000573805.1", "ENST00000571023.1", "ENST00000570341.1")	-0.0582782	4.61404	-2.70666	0.00719052	0.1347	-3.13026
5999	ENSG00000108509.20	ENSG00000108509	protein_coding	CAMTA2	23125	InGen	4.99223	16	c("ENST00000574951.5", "ENST00000414043.7", "ENST00000361571.9", "ENST00000572543.5", "ENST00000381311.9", "ENST00000348066.7", "ENST00000572192.1", "ENST00000574442.1", "ENST00000576872.1", "ENST00000572326.1", "ENST00000575192.1", "ENST00000575365.1", "ENST00000573004.5", "ENST00000574606.2", "ENST00000571831.1", "ENST00000575580.1")	0.0412946	6.18202	0.965523	0.33507	0.711018	-6.40091
474	ENSG00000262429.1	ENSG00000262429	antisense			InGen	0.137934	1	ENST00000576752.1	-0.00625297	-2.96801	-0.049101	0.960872	0.990936	-5.40187
70	ENSG00000274300.1	ENSG00000274300	miRNA	MIR6864	102465521	InGen	0.292807	1	ENST00000617935.1	-0.153168	-4.23133	-1.04485	0.296944	0.679726	-4.85587
65	ENSG00000278517.1	ENSG00000278517	miRNA	MIR6865	102465522	InGen	0.179895	1	ENST00000614295.1	0.273411	-4.71973	1.94588	0.0526139	0.346243	-3.8759
439	ENSG00000234203.1	ENSG00000234203	antisense			InGen	0.0803079	1	ENST00000430920.1	-0.0660744	-4.08536	-0.420567	0.674376	0.897136	-5.20935
542	ENSG00000262678.1	ENSG00000262678	antisense			InGen	0.0781862	1	ENST00000575985.1	0.0898605	-3.26887	0.717297	0.473755	0.799574	-5.16513
551	ENSG00000262227.1	ENSG00000262227	antisense			InGen	0.59508	1	ENST00000574260.1	0.0251001	-0.275797	0.475643	0.634679	0.88137	-5.76596
1553	ENSG00000196388.8	ENSG00000196388	protein_coding	INCA1	388324	InGen	0.167194	4	c("ENST00000355025.7", "ENST00000575780.5", "ENST00000574617.1", "ENST00000576820.5")	-0.0384702	-0.672898	-0.609165	0.542882	0.836697	-5.61785
8580	ENSG00000129250.11	ENSG00000129250	protein_coding	KIF1C	10749	InGen	4.56702	4	c("ENST00000320785.9", "ENST00000574165.1", "ENST00000572959.1", "ENST00000573815.1")	-0.00335806	6.58745	-0.0709729	0.943467	0.986424	-6.88775
416	ENSG00000262495.1	ENSG00000262495	processed_pseudogene			InGen	0.120558	1	ENST00000576545.1	-0.0290611	-3.28363	-0.196509	0.844346	0.955947	-5.35397
490	ENSG00000262693.1	ENSG00000262693	antisense			InGen	0.0739742	1	ENST00000574352.1	0.059834	-3.43664	0.448321	0.654249	0.890487	-5.27424
5206	ENSG00000180787.5	ENSG00000180787	protein_coding	ZFP3	124961	InGen	1.56377	1	ENST00000318833.3	-0.0262299	4.30599	-0.977123	0.329305	0.706023	-6.20007
2794	ENSG00000167840.13	ENSG00000167840	protein_coding	ZNF232	7775	InGen	1.16185	8	c("ENST00000575898.5", "ENST00000250076.7", "ENST00000574735.1", "ENST00000573015.5", "ENST00000570486.5", "ENST00000572468.1", "ENST00000575538.1", "ENST00000571076.1")	-0.0281585	2.87464	-1.06409	0.288152	0.671676	-5.8815
2006	ENSG00000234327.7	ENSG00000234327	processed_transcript		101928000	InGen	0.66455	4	c("ENST00000571138.5", "ENST00000413077.1", "ENST00000623522.1", "ENST00000570712.1")	-0.0527277	1.66897	-1.2763	0.20285	0.59364	-5.43036
5314	ENSG00000180626.9	ENSG00000180626	protein_coding	ZNF594	84622	InGen	2.39513	3	c("ENST00000399604.4", "ENST00000575779.1", "ENST00000576772.1")	0.00743596	4.94658	0.272496	0.785431	0.937886	-6.71985
2190	ENSG00000261879.5	ENSG00000261879	antisense		100130950	InGen	1.43003	3	c("ENST00000575601.5", "ENST00000571689.1", "ENST00000573772.1")	-0.0129138	2.89914	-0.395957	0.692421	0.904421	-6.36457
4208	ENSG00000161929.14	ENSG00000161929	protein_coding	SCIMP	388325	InGen	0.0528492	4	c("ENST00000574081.5", "ENST00000399600.8", "ENST00000571800.5", "ENST00000574297.1")	-0.451461	-1.13505	-3.02102	0.0027388	0.0844084	-1.69401
6531	ENSG00000029725.16	ENSG00000029725	protein_coding	RABEP1	9135	InGen	13.8859	7	c("ENST00000575991.1", "ENST00000537505.5", "ENST00000575475.2", "ENST00000341923.10", "ENST00000570487.1", "ENST00000574568.1", "ENST00000572250.1")	-0.0177735	7.85811	-1.18918	0.23532	0.626191	-6.26244
5294	ENSG00000108559.11	ENSG00000108559	protein_coding	NUP88	4927	InGen	2.10806	13	c("ENST00000573169.1", "ENST00000576708.5", "ENST00000573584.5", "ENST00000225696.8", "ENST00000574855.1", "ENST00000574087.1", "ENST00000576862.5", "ENST00000575976.1", "ENST00000574867.5", "ENST00000570937.1", "ENST00000572809.1", "ENST00000572290.1", "ENST00000572019.1")	-0.00732645	4.73337	-0.441009	0.659528	0.892102	-6.63323
512	ENSG00000263220.1	ENSG00000263220	antisense			InGen	0.0989042	1	ENST00000572792.1	0.0020621	-3.21288	0.0157169	0.987471	0.996825	-5.38599
7430	ENSG00000129197.14	ENSG00000129197	protein_coding	RPAIN	84268	InGen	2.44809	17	c("ENST00000536255.6", "ENST00000381208.9", "ENST00000381209.7", "ENST00000539417.6", "ENST00000571043.5", "ENST00000571558.5", "ENST00000571613.5", "ENST00000573577.5", "ENST00000575599.5", "ENST00000327154.10", "ENST00000572174.5", "ENST00000570883.5", "ENST00000575112.5", "ENST00000575711.1", "ENST00000405578.8", "ENST00000573126.1", "ENST00000574003.1")	-0.030396	5.35656	-1.78316	0.0755831	0.402549	-5.22846
1938	ENSG00000263272.1	ENSG00000263272	antisense			InGen	0.105837	1	ENST00000575890.1	0.0839756	-1.12536	0.895593	0.371197	0.737032	-5.34629
2335	ENSG00000108561.8	ENSG00000108561	protein_coding	C1QBP	708	InGen	6.67929	7	c("ENST00000225698.8", "ENST00000574444.5", "ENST00000570805.1", "ENST00000573204.1", "ENST00000573421.1", "ENST00000573406.1", "ENST00000576122.1")	-0.0424835	5.30553	-2.39701	0.0171488	0.210119	-3.96819
5872	ENSG00000005100.12	ENSG00000005100	protein_coding	DHX33	56919	InGen	1.65969	5	c("ENST00000225296.7", "ENST00000575153.5", "ENST00000433302.7", "ENST00000572490.1", "ENST00000574023.1")	0.0262721	4.6155	1.41943	0.156825	0.537093	-5.7235
6386	ENSG00000072849.10	ENSG00000072849	protein_coding	DERL2	51009	InGen	1.34204	13	c("ENST00000158771.8", "ENST00000573547.1", "ENST00000572834.5", "ENST00000575605.5", "ENST00000570848.5", "ENST00000571476.5", "ENST00000576551.5", "ENST00000571971.1", "ENST00000574952.5", "ENST00000573637.5", "ENST00000574700.5", "ENST00000575209.5", "ENST00000571968.1")	0.041866	4.34985	2.11985	0.0348492	0.289532	-4.47751
3157	ENSG00000167842.15	ENSG00000167842	protein_coding	MIS12	79003	InGen	1.95312	6	c("ENST00000576988.1", "ENST00000611091.4", "ENST00000576570.5", "ENST00000573759.1", "ENST00000574186.1", "ENST00000381165.3")	-0.0388051	3.92563	-1.30963	0.191336	0.580276	-5.76953
12808	ENSG00000091592.15	ENSG00000091592	protein_coding	NLRP1	22861	InGen	3.15382	17	c("ENST00000544378.6", "ENST00000574406.1", "ENST00000568641.1", "ENST00000262467.9", "ENST00000613500.4", "ENST00000574512.1", "ENST00000571451.6", "ENST00000269280.8", "ENST00000354411.7", "ENST00000572272.5", "ENST00000577119.5", "ENST00000345221.7", "ENST00000617618.4", "ENST00000619223.4", "ENST00000571307.1", "ENST00000576905.5", "ENST00000572143.1")	0.0239176	6.73002	0.881548	0.378736	0.742462	-6.51352
9082	ENSG00000179314.13	ENSG00000179314	protein_coding	WSCD1	23302	InGen	1.26477	13	c("ENST00000563763.5", "ENST00000573619.1", "ENST00000572764.1", "ENST00000574946.5", "ENST00000573634.5", "ENST00000576083.5", "ENST00000317744.9", "ENST00000574232.5", "ENST00000539421.1", "ENST00000571973.1", "ENST00000576233.1", "ENST00000571494.1", "ENST00000576947.1")	0.0252914	4.61371	0.64098	0.522031	0.827118	-6.50908
10609	ENSG00000091622.15	ENSG00000091622	protein_coding	PITPNM3	83394	InGen	4.25626	5	c("ENST00000421306.7", "ENST00000262483.12", "ENST00000576664.5", "ENST00000572795.1", "ENST00000575201.2")	0.0461461	6.79984	1.04713	0.295892	0.678657	-6.36007
6299	ENSG00000198920.9	ENSG00000198920	protein_coding	KIAA0753	9851	InGen	2.23643	11	c("ENST00000576281.5", "ENST00000361413.7", "ENST00000570790.5", "ENST00000572370.5", "ENST00000542826.6", "ENST00000575027.1", "ENST00000572235.1", "ENST00000576823.1", "ENST00000571642.5", "ENST00000573033.1", "ENST00000570455.1")	0.0249153	5.06225	1.01348	0.311656	0.691001	-6.26089
108	ENSG00000200914.1	ENSG00000200914	rRNA	RNA5SP435		InGen	0.851569	1	ENST00000364044.1	-0.134826	-2.29448	-1.23766	0.216823	0.60743	-4.85722
3537	ENSG00000282936.1	ENSG00000282936	protein_coding			InGen	0.600933	1	ENST00000634965.1	0.0929053	2.28022	1.60261	0.110086	0.467807	-5.09019
3784	ENSG00000129235.10	ENSG00000129235	protein_coding	TXNDC17	84817	InGen	1.36519	10	c("ENST00000250101.9", "ENST00000576020.5", "ENST00000570330.5", "ENST00000574429.1", "ENST00000571957.5", "ENST00000574734.5", "ENST00000574838.1", "ENST00000577146.5", "ENST00000573792.5", "ENST00000571029.1")	-0.0341675	3.63014	-1.38264	0.167817	0.550506	-5.62381
2103	ENSG00000108590.10	ENSG00000108590	protein_coding	MED31	51003	InGen	2.09392	4	c("ENST00000225728.7", "ENST00000575197.1", "ENST00000574128.1", "ENST00000575519.1")	-0.0458256	3.50183	-1.68519	0.0930052	0.435298	-5.15212
2474	ENSG00000256806.4	ENSG00000256806	lincRNA	C17orf100		InGen	0.653443	4	c("ENST00000542475.2", "ENST00000635042.1", "ENST00000625754.1", "ENST00000634977.1")	-0.0055915	1.92099	-0.181953	0.855744	0.959613	-6.24667
879	ENSG00000261996.1	ENSG00000261996	lincRNA			InGen	0.145853	1	ENST00000576138.1	0.0535506	-1.61979	0.536085	0.592302	0.863212	-5.49599
70	ENSG00000264468.1	ENSG00000264468	miRNA	MIR4520-1	100616401	InGen	0.27625	1	ENST00000582609.1	0.0931653	-4.23051	0.631749	0.528038	0.830127	-5.11665
54	ENSG00000283301.1	ENSG00000283301	miRNA	MIR4520-2	100616466	InGen	0.207592	1	ENST00000636586.1	-0.218616	-4.7983	-1.53513	0.125818	0.494739	-4.37386
4151	ENSG00000274114.2	ENSG00000274114	transcribed_unprocessed_pseudogene			InGen	0.242839	7	c("ENST00000634558.1", "ENST00000621574.1", "ENST00000634394.1", "ENST00000603173.6", "ENST00000634478.1", "ENST00000634646.1", "ENST00000634823.1")	-0.062664	1.40148	-1.11849	0.264264	0.651311	-5.56964
9020	ENSG00000141485.16	ENSG00000141485	protein_coding	SLC13A5	284111	InGen	0.361794	12	c("ENST00000433363.6", "ENST00000574580.2", "ENST00000293800.10", "ENST00000381074.8", "ENST00000573648.5", "ENST00000570687.1", "ENST00000572727.1", "ENST00000574824.5", "ENST00000572094.1", "ENST00000572352.5", "ENST00000576323.1", "ENST00000575230.1")	-0.10382	2.87134	-1.17414	0.241283	0.6306	-5.74732
6615	ENSG00000132530.16	ENSG00000132530	protein_coding	XAF1	54739	InGen	1.27054	19	c("ENST00000573760.1", "ENST00000575369.5", "ENST00000576341.1", "ENST00000574394.5", "ENST00000346752.8", "ENST00000361842.7", "ENST00000576459.1", "ENST00000572546.5", "ENST00000575267.1", "ENST00000572107.1", "ENST00000576724.5", "ENST00000571217.5", "ENST00000575147.5", "ENST00000574907.5", "ENST00000571135.5", "ENST00000571673.1", "ENST00000574962.5", "ENST00000572495.1", "ENST00000573518.1")	-0.0639248	4.30339	-0.968602	0.333533	0.70915	-6.20215
2918	ENSG00000177294.6	ENSG00000177294	protein_coding	FBXO39	162517	InGen	0.0416264	3	c("ENST00000321535.4", "ENST00000572251.1", "ENST00000575022.1")	-0.0336359	-1.80739	-0.360728	0.71856	0.914127	-5.52077
3847	ENSG00000167858.12	ENSG00000167858	protein_coding	TEKT1	83659	InGen	0.0818679	5	c("ENST00000571744.1", "ENST00000338694.6", "ENST00000575592.1", "ENST00000572291.1", "ENST00000573966.1")	0.10459	-0.400993	1.45092	0.147861	0.525316	-4.88744
5655	ENSG00000262943.7	ENSG00000262943	transcribed_unprocessed_pseudogene	ALOX12P2	245	InGen	0.4352	12	c("ENST00000574727.5", "ENST00000573104.5", "ENST00000576636.6", "ENST00000574271.5", "ENST00000570835.1", "ENST00000571201.5", "ENST00000570921.5", "ENST00000570890.5", "ENST00000572215.1", "ENST00000572357.1", "ENST00000575787.1", "ENST00000574183.1")	-0.00198663	2.68699	-0.0466152	0.962851	0.99121	-6.40856
3217	ENSG00000215067.9	ENSG00000215067	antisense	ALOX12-AS1	100506713	InGen	0.947447	9	c("ENST00000572385.5", "ENST00000570562.5", "ENST00000575889.5", "ENST00000399541.6", "ENST00000574377.5", "ENST00000571010.4", "ENST00000575727.5", "ENST00000399540.2", "ENST00000573939.1")	-0.0370722	2.91694	-1.15269	0.249967	0.638191	-5.79625
720	ENSG00000262503.1	ENSG00000262503	processed_pseudogene			InGen	0.621143	1	ENST00000572223.1	0.0154901	0.109896	0.261816	0.793645	0.940644	-5.91694
539	ENSG00000263316.1	ENSG00000263316	antisense			InGen	1.40755	1	ENST00000573755.1	0.0450494	0.885775	0.892103	0.373061	0.738283	-5.71402
343	ENSG00000262089.1	ENSG00000262089	lincRNA			InGen	1.15385	1	ENST00000573222.1	-0.0146559	-0.0798276	-0.262739	0.792934	0.940484	-5.879
1789	ENSG00000219200.11	ENSG00000219200	protein_coding	RNASEK	440400	InGen	0.304413	10	c("ENST00000548577.5", "ENST00000546395.5", "ENST00000593646.5", "ENST00000570898.1", "ENST00000552039.2", "ENST00000552842.1", "ENST00000552176.2", "ENST00000575822.5", "ENST00000549393.2", "ENST00000552321.2")	-0.12668	0.427842	-2.74108	0.00649566	0.12853	-2.49651
2628	ENSG00000258315.5	ENSG00000258315	protein_coding	C17orf49	124944	InGen	0.0736468	9	c("ENST00000546495.5", "ENST00000546760.5", "ENST00000549857.1", "ENST00000552402.5", "ENST00000439424.6", "ENST00000552775.1", "ENST00000550038.5", "ENST00000547747.1", "ENST00000547709.1")	0.0145991	-1.20495	0.204604	0.838022	0.954304	-5.67069
3842	ENSG00000267532.4	ENSG00000267532	antisense	MIR497HG	406971	InGen	0.370203	4	c("ENST00000443997.1", "ENST00000572453.1", "ENST00000385194.1", "ENST00000385056.1")	0.00707736	1.86914	0.143936	0.885649	0.968645	-6.24536
4373	ENSG00000161940.10	ENSG00000161940	protein_coding	BCL6B	255877	InGen	0.184848	6	c("ENST00000293805.9", "ENST00000572216.1", "ENST00000576705.1", "ENST00000573503.1", "ENST00000537931.2", "ENST00000571729.1")	0.140865	0.657159	1.40282	0.161718	0.543142	-5.11547
2087	ENSG00000174327.6	ENSG00000174327	protein_coding	SLC16A13	201232	InGen	0.105302	2	c("ENST00000308027.6", "ENST00000575844.1")	-0.0441572	-1.0892	-0.60147	0.547987	0.840119	-5.54324
2041	ENSG00000174326.11	ENSG00000174326	protein_coding	SLC16A11	162515	InGen	0.137742	4	c("ENST00000308009.5", "ENST00000447225.1", "ENST00000573338.1", "ENST00000574600.1")	-0.0415371	-0.520837	-0.650786	0.515689	0.823082	-5.62223
2490	ENSG00000161944.16	ENSG00000161944	protein_coding	ASGR2	433	InGen	0.106234	6	c("ENST00000355035.9", "ENST00000254850.11", "ENST00000446679.6", "ENST00000576487.5", "ENST00000450034.7", "ENST00000574868.1")	-0.0706599	-0.706632	-0.854688	0.393414	0.753528	-5.44412
3748	ENSG00000141505.11	ENSG00000141505	protein_coding	ASGR1	432	InGen	0.382092	9	c("ENST00000269299.7", "ENST00000619926.4", "ENST00000380920.8", "ENST00000574330.5", "ENST00000574388.5", "ENST00000572879.5", "ENST00000570576.1", "ENST00000573596.1", "ENST00000573083.1")	0.0579405	1.69827	1.0361	0.300998	0.682441	-5.71135
5746	ENSG00000132535.18	ENSG00000132535	protein_coding	DLG4	1742	InGen	15.1734	10	c("ENST00000489885.1", "ENST00000399506.6", "ENST00000302955.10", "ENST00000399510.6", "ENST00000491753.1", "ENST00000485100.5", "ENST00000451807.6", "ENST00000447163.5", "ENST00000486626.7", "ENST00000493294.1")	0.0409317	7.72478	1.03512	0.301458	0.682783	-6.42548
154	ENSG00000279812.1	ENSG00000279812	TEC			InGen	0.0959813	1	ENST00000623840.1	-0.0437226	-4.71144	-0.296381	0.767147	0.930969	-5.18132
4865	ENSG00000072778.19	ENSG00000072778	protein_coding	ACADVL	37	InGen	7.56517	39	c("ENST00000543245.6", "ENST00000356839.9", "ENST00000322910.9", "ENST00000582356.5", "ENST00000583312.5", "ENST00000350303.9", "ENST00000578269.5", "ENST00000579286.5", "ENST00000580263.5", "ENST00000582056.5", "ENST00000577857.5", "ENST00000584103.5", "ENST00000577191.5", "ENST00000578421.1", "ENST00000581562.5", "ENST00000579886.2", "ENST00000577433.5", "ENST00000582166.1", "ENST00000580365.1", "ENST00000581378.5", "ENST00000583760.1", "ENST00000582379.1", "ENST00000578824.5", "ENST00000583858.5", "ENST00000585203.6", "ENST00000579425.5", "ENST00000578579.2", "ENST00000542255.6", "ENST00000579546.1", "ENST00000578711.1", "ENST00000583850.5", "ENST00000583074.5", "ENST00000579894.5", "ENST00000579391.1", "ENST00000578319.5", "ENST00000578809.5", "ENST00000582450.1", "ENST00000583848.5", "ENST00000578033.1")	-0.061722	6.50444	-2.44328	0.0151377	0.197679	-3.94873
83	ENSG00000199053.3	ENSG00000199053	miRNA	MIR324	442898	InGen	0.461921	1	ENST00000362183.3	0.100065	-3.66326	0.633207	0.527087	0.829672	-5.17023
5350	ENSG00000004975.11	ENSG00000004975	protein_coding	DVL2	1856	InGen	1.33485	15	c("ENST00000005340.9", "ENST00000575458.5", "ENST00000575086.1", "ENST00000576840.5", "ENST00000571745.1", "ENST00000576285.1", "ENST00000573354.1", "ENST00000575756.5", "ENST00000574143.1", "ENST00000574591.1", "ENST00000577154.1", "ENST00000574642.5", "ENST00000572285.5", "ENST00000576439.1", "ENST00000576949.1")	-0.0686328	4.0277	-2.49498	0.0131405	0.184006	-3.59144
2783	ENSG00000040633.12	ENSG00000040633	protein_coding	PHF23	79142	InGen	3.06116	13	c("ENST00000320316.7", "ENST00000571362.5", "ENST00000576955.5", "ENST00000454255.6", "ENST00000613632.4", "ENST00000572789.5", "ENST00000573826.5", "ENST00000574323.5", "ENST00000570899.1", "ENST00000574236.5", "ENST00000574407.5", "ENST00000570753.5", "ENST00000574899.1")	-0.0451984	4.41203	-1.76335	0.0788721	0.411783	-5.15372
2266	ENSG00000170296.9	ENSG00000170296	protein_coding	GABARAP	11337	InGen	2.35986	6	c("ENST00000302386.9", "ENST00000577035.5", "ENST00000570856.1", "ENST00000571129.5", "ENST00000571253.1", "ENST00000573928.1")	-0.0166242	3.73213	-0.619571	0.536016	0.833688	-6.39194
2584	ENSG00000175826.11	ENSG00000175826	protein_coding	CTDNEP1	23399	InGen	2.71601	12	c("ENST00000570828.5", "ENST00000574322.5", "ENST00000573600.5", "ENST00000574205.5", "ENST00000318988.10", "ENST00000572043.5", "ENST00000570484.1", "ENST00000576613.5", "ENST00000575783.5", "ENST00000570385.1", "ENST00000570380.5", "ENST00000571409.1")	0.0280143	4.06161	1.17024	0.242843	0.631471	-5.96394
2768	ENSG00000170291.14	ENSG00000170291	protein_coding	ELP5	23587	InGen	2.67823	15	c("ENST00000573699.5", "ENST00000573513.5", "ENST00000354429.6", "ENST00000574255.5", "ENST00000356683.6", "ENST00000396627.6", "ENST00000570500.5", "ENST00000396628.6", "ENST00000574993.5", "ENST00000573657.5", "ENST00000570322.5", "ENST00000576496.5", "ENST00000574841.2", "ENST00000571146.1", "ENST00000572104.2")	-0.0734557	4.18772	-3.72839	0.000230812	0.0192223	0.0530216
4046	ENSG00000181856.14	ENSG00000181856	protein_coding	SLC2A4	6517	InGen	0.114936	5	c("ENST00000317370.12", "ENST00000572485.5", "ENST00000571308.5", "ENST00000570783.5", "ENST00000424875.2")	0.148229	0.11288	1.69857	0.0904497	0.432056	-4.60428
4618	ENSG00000006047.12	ENSG00000006047	protein_coding	YBX2	51087	InGen	0.144191	7	c("ENST00000007699.9", "ENST00000571834.5", "ENST00000571485.5", "ENST00000571464.1", "ENST00000570720.1", "ENST00000570627.1", "ENST00000571127.1")	-0.00457476	0.609399	-0.0696285	0.944536	0.986745	-6.02713
2815	ENSG00000132507.17	ENSG00000132507	protein_coding	EIF5A	1984	InGen	10.5296	11	c("ENST00000336452.11", "ENST00000355068.4", "ENST00000336458.12", "ENST00000576930.5", "ENST00000572815.5", "ENST00000573542.5", "ENST00000575001.1", "ENST00000419711.6", "ENST00000571955.5", "ENST00000573714.5", "ENST00000416016.2")	-0.00734803	6.1873	-0.374615	0.708214	0.91053	-6.7912
3089	ENSG00000132522.15	ENSG00000132522	protein_coding	GPS2	2874	InGen	0.244656	16	c("ENST00000570780.5", "ENST00000573807.5", "ENST00000572172.5", "ENST00000571569.5", "ENST00000573684.5", "ENST00000389167.9", "ENST00000574458.1", "ENST00000380728.6", "ENST00000571697.5", "ENST00000577040.2", "ENST00000572363.5", "ENST00000571098.5", "ENST00000573059.5", "ENST00000572707.5", "ENST00000571695.1", "ENST00000574201.1")	-0.110755	0.761054	-2.55799	0.0110251	0.168648	-2.98396
6170	ENSG00000215041.9	ENSG00000215041	protein_coding	NEURL4	84461	InGen	2.51976	14	c("ENST00000315614.11", "ENST00000399464.6", "ENST00000573186.5", "ENST00000570460.5", "ENST00000572680.1", "ENST00000576794.5", "ENST00000574120.1", "ENST00000571887.5", "ENST00000572029.1", "ENST00000571508.5", "ENST00000573651.5", "ENST00000576485.1", "ENST00000576966.5", "ENST00000571243.1")	-0.0392488	5.26126	-1.50935	0.132274	0.502872	-5.6606
3056	ENSG00000213859.4	ENSG00000213859	protein_coding	KCTD11	147040	InGen	0.30835	2	c("ENST00000576980.1", "ENST00000333751.4")	0.0368483	0.986327	0.586795	0.557788	0.84551	-5.93834
3860	ENSG00000174292.12	ENSG00000174292	protein_coding	TNK1	8711	InGen	0.096606	8	c("ENST00000570896.5", "ENST00000576812.5", "ENST00000575268.1", "ENST00000574794.1", "ENST00000576207.2", "ENST00000577009.1", "ENST00000576136.1", "ENST00000576716.1")	0.0750623	-0.063102	1.27533	0.203191	0.593924	-5.15824
707	ENSG00000205544.3	ENSG00000205544	protein_coding	TMEM256	254863	InGen	2.10563	3	c("ENST00000302422.3", "ENST00000575427.1", "ENST00000576017.1")	0.0171449	1.8637	0.374364	0.708401	0.910615	-6.18843
5550	ENSG00000169992.9	ENSG00000169992	protein_coding	NLGN2	57555	InGen	4.16325	4	c("ENST00000575301.5", "ENST00000572893.1", "ENST00000302926.6", "ENST00000570940.1")	0.067829	5.71436	1.6209	0.106101	0.460673	-5.53137
2129	ENSG00000181284.2	ENSG00000181284	protein_coding	TMEM102	284114	InGen	0.0521543	2	c("ENST00000323206.1", "ENST00000396568.1")	-0.325904	-2.25487	-2.7743	0.00588314	0.123885	-2.3232
327	ENSG00000262624.1	ENSG00000262624	antisense			InGen	0.0663254	1	ENST00000570444.1	0.355847	-4.19785	2.43243	0.0155895	0.200615	-3.09747
5565	ENSG00000161958.10	ENSG00000161958	protein_coding	FGF11	2256	InGen	0.119083	6	c("ENST00000575235.5", "ENST00000293829.8", "ENST00000572907.5", "ENST00000575398.5", "ENST00000575082.5", "ENST00000576328.1")	0.216272	0.399269	3.12776	0.00193656	0.069521	-1.4672
4329	ENSG00000170175.10	ENSG00000170175	protein_coding	CHRNB1	1140	InGen	0.555377	8	c("ENST00000306071.6", "ENST00000572857.5", "ENST00000574054.1", "ENST00000570557.5", "ENST00000536404.6", "ENST00000576360.1", "ENST00000573209.1", "ENST00000575379.1")	-0.0284746	2.46311	-0.84061	0.401244	0.757556	-6.01246
6126	ENSG00000174282.11	ENSG00000174282	protein_coding	ZBTB4	57659	InGen	8.64566	2	c("ENST00000380599.8", "ENST00000311403.4")	0.0416079	7.10572	2.07304	0.039032	0.303815	-4.80308
8355	ENSG00000181222.15	ENSG00000181222	protein_coding	POLR2A	5430	InGen	5.12528	9	c("ENST00000617998.4", "ENST00000572844.1", "ENST00000576952.1", "ENST00000575547.1", "ENST00000576114.1", "ENST00000576718.1", "ENST00000574158.1", "ENST00000573603.1", "ENST00000576553.1")	0.0511756	6.76316	1.46457	0.144097	0.520516	-5.84122
1879	ENSG00000239697.10	ENSG00000239697	protein_coding	TNFSF12	8742	InGen	1.01113	4	c("ENST00000293825.10", "ENST00000322272.11", "ENST00000462619.5", "ENST00000462811.1")	0.0216686	2.23908	0.698199	0.4856	0.80623	-6.0832
426	ENSG00000276384.1	ENSG00000276384	antisense			InGen	0.081012	1	ENST00000610459.1	0.143329	-3.80314	0.991276	0.322359	0.699507	-4.93757
2276	ENSG00000161955.16	ENSG00000161955	protein_coding	TNFSF13	8741	InGen	0.372334	9	c("ENST00000483039.5", "ENST00000380535.8", "ENST00000396542.5", "ENST00000438470.5", "ENST00000436057.5", "ENST00000349228.8", "ENST00000338784.8", "ENST00000625791.2", "ENST00000396545.4")	0.0186368	1.09161	0.289338	0.772525	0.933465	-6.07529
3668	ENSG00000161956.12	ENSG00000161956	protein_coding	SENP3	26168	InGen	1.20594	10	c("ENST00000321337.11", "ENST00000429205.6", "ENST00000583277.1", "ENST00000580997.1", "ENST00000580231.5", "ENST00000619785.1", "ENST00000610454.4", "ENST00000582789.5", "ENST00000581093.1", "ENST00000581010.1")	-0.0431585	3.4743	-1.55616	0.120737	0.487053	-5.35028
5316	ENSG00000161960.14	ENSG00000161960	protein_coding	EIF4A1	1973	InGen	0.371614	37	c("ENST00000580888.5", "ENST00000584054.5", "ENST00000580886.5", "ENST00000580461.5", "ENST00000584712.5", "ENST00000578476.5", "ENST00000582169.5", "ENST00000578754.5", "ENST00000578495.5", "ENST00000396527.7", "ENST00000293831.12", "ENST00000579139.1", "ENST00000579085.5", "ENST00000582213.5", "ENST00000583899.5", "ENST00000582848.5", "ENST00000585024.5", "ENST00000583802.5", "ENST00000584901.5", "ENST00000581544.5", "ENST00000577269.5", "ENST00000584784.5", "ENST00000582746.5", "ENST00000584860.5", "ENST00000581770.5", "ENST00000577738.5", "ENST00000581384.5", "ENST00000577929.1", "ENST00000578324.5", "ENST00000584798.1", "ENST00000577731.1", "ENST00000583389.5", "ENST00000578569.1", "ENST00000583217.1", "ENST00000581841.1", "ENST00000582050.1", "ENST00000581808.1")	-0.00346563	2.15955	-0.0732062	0.941691	0.985556	-6.30696
1058	ENSG00000233223.2	ENSG00000233223	antisense		100996842	InGen	1.00214	4	c("ENST00000415124.1", "ENST00000572046.1", "ENST00000417897.1", "ENST00000573187.1")	-0.0325035	1.31538	-0.763754	0.445621	0.783615	-5.87772
3270	ENSG00000129255.15	ENSG00000129255	protein_coding	MPDU1	9526	InGen	1.96001	27	c("ENST00000582151.1", "ENST00000250124.10", "ENST00000572936.5", "ENST00000571822.5", "ENST00000396501.8", "ENST00000571391.5", "ENST00000578267.5", "ENST00000585188.5", "ENST00000359822.10", "ENST00000580708.5", "ENST00000580834.5", "ENST00000572836.5", "ENST00000577088.5", "ENST00000584378.5", "ENST00000423172.6", "ENST00000576066.5", "ENST00000584479.5", "ENST00000572719.5", "ENST00000579445.5", "ENST00000581886.5", "ENST00000575256.1", "ENST00000570458.5", "ENST00000585217.5", "ENST00000576272.5", "ENST00000581380.1", "ENST00000574558.1", "ENST00000571877.1")	-0.0707405	3.92605	-2.67367	0.00791872	0.140828	-3.12865
1541	ENSG00000129194.7	ENSG00000129194	protein_coding	SOX15	6665	InGen	0.445366	3	c("ENST00000538513.6", "ENST00000250055.2", "ENST00000570788.1")	0.0391902	0.737381	0.70219	0.483112	0.804478	-5.82078
4331	ENSG00000129245.11	ENSG00000129245	protein_coding	FXR2	9513	InGen	5.79376	7	c("ENST00000250113.11", "ENST00000573057.1", "ENST00000571079.1", "ENST00000573957.1", "ENST00000574490.1", "ENST00000576693.1", "ENST00000571597.1")	-0.0530279	6.02917	-2.70081	0.00731495	0.135209	-3.27397
1972	ENSG00000129214.14	ENSG00000129214	protein_coding	SHBG	6462	InGen	0.108605	21	c("ENST00000624152.1", "ENST00000570547.5", "ENST00000572182.5", "ENST00000572262.5", "ENST00000574539.5", "ENST00000575314.5", "ENST00000576478.5", "ENST00000576728.5", "ENST00000575729.5", "ENST00000340624.9", "ENST00000441599.6", "ENST00000380450.8", "ENST00000416273.7", "ENST00000570353.5", "ENST00000570527.5", "ENST00000575903.5", "ENST00000571153.5", "ENST00000575618.5", "ENST00000576152.1", "ENST00000576830.5", "ENST00000576747.1")	0.0253643	-0.913198	0.405008	0.685764	0.902013	-5.66719
1643	ENSG00000141504.11	ENSG00000141504	protein_coding	SAT2	112483	InGen	7.18342	14	c("ENST00000576846.1", "ENST00000269298.9", "ENST00000570914.5", "ENST00000380466.6", "ENST00000576579.5", "ENST00000571074.5", "ENST00000575826.5", "ENST00000571195.5", "ENST00000573566.1", "ENST00000570850.5", "ENST00000576686.1", "ENST00000572224.1", "ENST00000575114.1", "ENST00000573930.1")	-0.0553426	4.89218	-2.53187	0.0118622	0.174118	-3.60581
3276	ENSG00000129244.8	ENSG00000129244	protein_coding	ATP1B2	482	InGen	15.0268	3	c("ENST00000577026.5", "ENST00000250111.8", "ENST00000577113.1")	-0.00690334	6.86495	-0.122297	0.902747	0.973809	-6.89874
4576	ENSG00000141510.16	ENSG00000141510	protein_coding	TP53	7157	InGen	0.491078	28	c("ENST00000413465.6", "ENST00000635293.1", "ENST00000359597.8", "ENST00000504290.5", "ENST00000504937.5", "ENST00000510385.5", "ENST00000610623.4", "ENST00000618944.4", "ENST00000619186.4", "ENST00000610292.4", "ENST00000269305.8", "ENST00000620739.4", "ENST00000617185.4", "ENST00000420246.6", "ENST00000455263.6", "ENST00000610538.4", "ENST00000622645.4", "ENST00000445888.6", "ENST00000619485.4", "ENST00000576024.1", "ENST00000615910.4", "ENST00000509690.5", "ENST00000514944.5", "ENST00000574684.1", "ENST00000505014.5", "ENST00000508793.5", "ENST00000604348.5", "ENST00000503591.1")	0.0582478	2.17097	0.979924	0.327923	0.704457	-5.84575
1112	ENSG00000262251.1	ENSG00000262251	sense_intronic			InGen	0.209747	1	ENST00000571370.1	-0.0109801	-1.01001	-0.157464	0.874986	0.965874	-5.71626
5087	ENSG00000141499.16	ENSG00000141499	protein_coding	WRAP53	55135	InGen	0.340507	10	c("ENST00000431639.6", "ENST00000316024.9", "ENST00000457584.6", "ENST00000498311.5", "ENST00000396463.6", "ENST00000467699.5", "ENST00000534050.5", "ENST00000463804.6", "ENST00000471973.6", "ENST00000498114.1")	-0.0286556	1.9466	-0.935794	0.350141	0.722869	-5.84292
3222	ENSG00000108947.4	ENSG00000108947	protein_coding	EFNB3	1949	InGen	4.27802	1	ENST00000226091.2	0.11361	4.99701	2.75233	0.00628205	0.126884	-3.05858
17231	ENSG00000183914.14	ENSG00000183914	protein_coding	DNAH2	146754	InGen	0.147037	6	c("ENST00000572933.5", "ENST00000570791.5", "ENST00000389173.6", "ENST00000575498.1", "ENST00000574518.1", "ENST00000575105.1")	0.152828	2.51037	2.53347	0.0118093	0.173815	-3.29015
7258	ENSG00000132510.10	ENSG00000132510	protein_coding	KDM6B	23135	InGen	0.56329	6	c("ENST00000571047.5", "ENST00000254846.9", "ENST00000448097.6", "ENST00000572030.1", "ENST00000575521.1", "ENST00000570632.1")	0.099423	2.92493	1.7627	0.0789814	0.411928	-4.94344
875	ENSG00000167874.6	ENSG00000167874	protein_coding	TMEM88	92162	InGen	0.300647	2	c("ENST00000301599.6", "ENST00000574668.1")	-0.19697	-0.784071	-2.57916	0.0103862	0.163271	-2.78169
1943	ENSG00000183011.13	ENSG00000183011	protein_coding	NAA38	84316	InGen	4.72869	7	c("ENST00000575071.5", "ENST00000333775.9", "ENST00000575771.5", "ENST00000575208.2", "ENST00000576861.5", "ENST00000576384.1", "ENST00000570555.1")	-0.054965	4.59376	-1.71138	0.0880573	0.427586	-5.26506
3980	ENSG00000182224.11	ENSG00000182224	protein_coding	CYB5D1	124637	InGen	0.31907	6	c("ENST00000571846.5", "ENST00000332439.4", "ENST00000574357.1", "ENST00000570446.1", "ENST00000573940.1", "ENST00000574196.1")	0.0344722	1.71388	1.06184	0.289171	0.672489	-5.68712
7141	ENSG00000280046.1	ENSG00000280046	TEC			InGen	0.364482	1	ENST00000624171.1	0.0361449	2.71789	1.06588	0.287344	0.670913	-5.85959
9758	ENSG00000170004.16	ENSG00000170004	protein_coding	CHD3	1107	InGen	9.8865	17	c("ENST00000380358.8", "ENST00000358181.8", "ENST00000330494.11", "ENST00000570758.1", "ENST00000574022.1", "ENST00000452447.1", "ENST00000572579.1", "ENST00000571249.1", "ENST00000479080.1", "ENST00000470531.5", "ENST00000466233.1", "ENST00000473376.1", "ENST00000572750.1", "ENST00000439235.5", "ENST00000573936.5", "ENST00000449744.1", "ENST00000481999.1")	0.0636771	7.6641	2.05231	0.0410174	0.30976	-4.87541
139	ENSG00000252835.1	ENSG00000252835	scaRNA	SCARNA21	677763	InGen	182.2	1	ENST00000517026.1	0.073241	5.04001	1.97019	0.0497472	0.337108	-4.85583
2953	ENSG00000179859.8	ENSG00000179859	protein_coding			InGen	0.829203	2	c("ENST00000324348.8", "ENST00000635932.1")	0.0904912	2.6111	3.34594	0.000925695	0.0458698	-1.0367
48	ENSG00000281523.1	ENSG00000281523	protein_coding			InGen	0.370876	1	ENST00000628882.1	0.088889	-4.38265	0.586487	0.557995	0.845524	-5.11984
4580	ENSG00000170049.9	ENSG00000170049	protein_coding	KCNAB3	9196	InGen	0.76649	6	c("ENST00000303790.2", "ENST00000572275.1", "ENST00000570587.5", "ENST00000576981.1", "ENST00000574006.5", "ENST00000570852.1")	-0.0304154	3.12377	-0.690288	0.490553	0.808703	-6.24632
1171	ENSG00000170043.11	ENSG00000170043	protein_coding	TRAPPC1	58485	InGen	4.29474	7	c("ENST00000540486.5", "ENST00000571739.5", "ENST00000303731.8", "ENST00000575639.1", "ENST00000571947.5", "ENST00000572656.2", "ENST00000573989.1")	-0.0157571	3.69059	-0.605442	0.545349	0.838528	-6.39094
6234	ENSG00000170037.13	ENSG00000170037	protein_coding	CNTROB	116840	InGen	1.0563	15	c("ENST00000576538.5", "ENST00000380262.7", "ENST00000563694.5", "ENST00000570782.1", "ENST00000570784.1", "ENST00000575408.5", "ENST00000565740.5", "ENST00000571540.5", "ENST00000571632.5", "ENST00000576587.1", "ENST00000576922.5", "ENST00000574430.5", "ENST00000576723.5", "ENST00000573862.1", "ENST00000576536.1")	-0.0281936	3.81358	-1.15418	0.249355	0.637666	-5.9413
430	ENSG00000262492.1	ENSG00000262492	processed_pseudogene			InGen	0.0656013	1	ENST00000572227.1	0.217481	-4.25875	1.37986	0.168668	0.551652	-4.56512
3028	ENSG00000179593.15	ENSG00000179593	protein_coding	ALOX15B	247	InGen	0.073495	5	c("ENST00000380183.8", "ENST00000572022.5", "ENST00000380173.6", "ENST00000571240.1", "ENST00000573359.1")	0.336455	-1.06594	2.4887	0.01337	0.185623	-2.9892
2656	ENSG00000179477.9	ENSG00000179477	protein_coding	ALOX12B	242	InGen	0.101131	4	c("ENST00000319144.4", "ENST00000577351.5", "ENST00000583276.5", "ENST00000584116.1")	0.128248	-0.558316	1.40303	0.161655	0.543118	-4.92845
1804	ENSG00000214999.3	ENSG00000214999	antisense			InGen	0.0626612	1	ENST00000399413.3	0.0975372	-1.89214	1.05816	0.290842	0.67487	-5.09645
3760	ENSG00000179148.9	ENSG00000179148	protein_coding	ALOXE3	59344	InGen	0.112016	4	c("ENST00000380149.5", "ENST00000448843.6", "ENST00000583808.1", "ENST00000318227.3")	0.252371	-0.140523	2.67496	0.00788896	0.140665	-2.62886
1868	ENSG00000179111.8	ENSG00000179111	protein_coding	HES7	84667	InGen	0.0753454	3	c("ENST00000541682.6", "ENST00000317814.8", "ENST00000577735.1")	0.0366094	-2.18385	0.3194	0.749648	0.924995	-5.47418
7002	ENSG00000179094.14	ENSG00000179094	protein_coding	PER1	5187	InGen	1.93519	20	c("ENST00000317276.8", "ENST00000581082.5", "ENST00000582719.5", "ENST00000583677.1", "ENST00000585284.1", "ENST00000579098.1", "ENST00000578089.1", "ENST00000578950.1", "ENST00000354903.9", "ENST00000583559.1", "ENST00000581395.5", "ENST00000614952.1", "ENST00000585095.1", "ENST00000577424.1", "ENST00000579203.1", "ENST00000578223.1", "ENST00000579065.1", "ENST00000581703.1", "ENST00000577253.5", "ENST00000584202.1")	0.0216901	4.95995	0.328182	0.743006	0.92308	-6.70465
3268	ENSG00000220205.8	ENSG00000220205	protein_coding	VAMP2	6844	InGen	21.3369	4	c("ENST00000316509.10", "ENST00000404970.3", "ENST00000488857.5", "ENST00000481878.1")	0.170402	7.45222	3.76896	0.000197799	0.017441	-0.0499616
3163	ENSG00000179029.14	ENSG00000179029	protein_coding	TMEM107	84314	InGen	0.984229	9	c("ENST00000449985.6", "ENST00000532998.5", "ENST00000437139.6", "ENST00000533070.5", "ENST00000316425.9", "ENST00000431792.2", "ENST00000526920.1", "ENST00000529756.1", "ENST00000417073.2")	0.0786786	2.97171	2.78934	0.00562353	0.121487	-2.69973
465	ENSG00000266824.1	ENSG00000266824	lincRNA			InGen	0.0771559	1	ENST00000581248.1	-0.113258	-3.40219	-0.821968	0.411756	0.764008	-5.08268
60	ENSG00000283160.1	ENSG00000283160	miRNA	MIR4521	100616406	InGen	0.518842	1	ENST00000635897.1	0.569237	-5.10204	3.07745	0.00228297	0.0753741	-1.93744
2575	ENSG00000196544.7	ENSG00000196544	protein_coding	BORCS6	54785	InGen	0.636748	1	ENST00000389017.5	0.000316988	2.03315	0.0109691	0.991255	0.997346	-6.2844
315	ENSG00000271002.1	ENSG00000271002	processed_pseudogene			InGen	0.0747412	1	ENST00000603489.1	0.0812335	-4.23462	0.568879	0.569869	0.852103	-5.14421
2082	ENSG00000178977.3	ENSG00000178977	lincRNA	LINC00324	284029	InGen	0.16834	1	ENST00000315707.3	0.117422	-0.688223	1.08409	0.279205	0.663915	-5.26656
8367	ENSG00000178971.13	ENSG00000178971	protein_coding	CTC1	80169	InGen	1.31961	13	c("ENST00000315684.12", "ENST00000449476.6", "ENST00000581729.1", "ENST00000580299.1", "ENST00000578441.5", "ENST00000578537.1", "ENST00000578240.1", "ENST00000584439.1", "ENST00000581967.1", "ENST00000583254.1", "ENST00000579066.1", "ENST00000581671.1", "ENST00000584842.1")	0.0039233	4.73548	0.150252	0.880668	0.966922	-6.71992
6471	ENSG00000178921.13	ENSG00000178921	protein_coding	PFAS	5198	InGen	1.29616	12	c("ENST00000585183.5", "ENST00000584044.5", "ENST00000580356.5", "ENST00000314666.10", "ENST00000581242.3", "ENST00000625942.1", "ENST00000585319.5", "ENST00000583059.1", "ENST00000581288.1", "ENST00000578979.5", "ENST00000546020.2", "ENST00000580251.1")	0.0305017	4.307	1.14124	0.25469	0.642637	-6.03132
674	ENSG00000269947.1	ENSG00000269947	lincRNA			InGen	0.195065	1	ENST00000602597.1	0.0977373	-1.76995	1.17363	0.241486	0.630607	-4.99736
3897	ENSG00000125434.10	ENSG00000125434	protein_coding	SLC25A35	399512	InGen	0.154406	7	c("ENST00000579192.5", "ENST00000380067.6", "ENST00000581320.1", "ENST00000585311.5", "ENST00000580340.5", "ENST00000579681.5", "ENST00000577745.1")	-0.197627	0.559552	-3.22393	0.00140555	0.0577779	-1.19194
1577	ENSG00000108961.13	ENSG00000108961	protein_coding	RANGRF	29098	InGen	1.50294	6	c("ENST00000226105.10", "ENST00000407006.8", "ENST00000580434.5", "ENST00000439238.3", "ENST00000578849.1", "ENST00000580777.1")	-0.014535	2.5947	-0.569627	0.569362	0.851781	-6.22448
5294	ENSG00000198844.10	ENSG00000198844	protein_coding	ARHGEF15	22899	InGen	0.119736	8	c("ENST00000583529.1", "ENST00000455564.3", "ENST00000361926.7", "ENST00000579439.5", "ENST00000421050.2", "ENST00000581809.1", "ENST00000578286.1", "ENST00000582060.1")	-0.112404	0.578298	-1.68462	0.0931137	0.435376	-4.67968
2794	ENSG00000184619.3	ENSG00000184619	protein_coding	KRBA2	124751	InGen	0.384752	2	c("ENST00000396267.1", "ENST00000331336.2")	-0.0416594	1.21953	-1.0349	0.301559	0.682831	-5.6262
3087	ENSG00000263809.1	ENSG00000263809	protein_coding			InGen	0.203103	1	ENST00000582471.1	0.0182283	0.319946	0.301136	0.763522	0.929824	-5.93437
2472	ENSG00000161970.12	ENSG00000161970	protein_coding	RPL26	6154	InGen	12.4946	13	c("ENST00000293842.9", "ENST00000584164.5", "ENST00000578069.1", "ENST00000584441.5", "ENST00000582485.5", "ENST00000582556.5", "ENST00000584906.5", "ENST00000583011.5", "ENST00000585176.1", "ENST00000584343.5", "ENST00000578812.5", "ENST00000583515.1", "ENST00000578115.1")	0.00213186	6.04263	0.043396	0.965415	0.992099	-6.84966
7955	ENSG00000166579.15	ENSG00000166579	protein_coding	NDEL1	81565	InGen	3.63333	19	c("ENST00000582812.5", "ENST00000579150.1", "ENST00000580237.5", "ENST00000582665.5", "ENST00000579880.5", "ENST00000334527.11", "ENST00000585098.5", "ENST00000380025.8", "ENST00000402554.7", "ENST00000584866.1", "ENST00000582490.5", "ENST00000580738.5", "ENST00000583066.5", "ENST00000580012.1", "ENST00000581189.1", "ENST00000582277.5", "ENST00000581679.1", "ENST00000583683.1", "ENST00000578172.1")	-0.00708041	6.25238	-0.347031	0.728814	0.917205	-6.80644
9011	ENSG00000133026.12	ENSG00000133026	protein_coding	MYH10	4628	InGen	13.8728	11	c("ENST00000360416.7", "ENST00000379980.8", "ENST00000269243.8", "ENST00000476737.1", "ENST00000488329.1", "ENST00000465458.1", "ENST00000469865.1", "ENST00000584124.1", "ENST00000459986.1", "ENST00000472728.1", "ENST00000411957.1")	0.0197434	8.29976	0.607631	0.543898	0.837335	-6.80443
64	ENSG00000252363.1	ENSG00000252363	snRNA	RNU7-43P		InGen	0.0658595	1	ENST00000516554.1	0.00231005	-5.35029	0.020324	0.983799	0.995868	-5.15567
3564	ENSG00000276231.4	ENSG00000276231	protein_coding	PIK3R6	146850	InGen	0.0860617	4	c("ENST00000613555.4", "ENST00000611951.4", "ENST00000619866.4", "ENST00000614407.1")	-0.275458	-0.677511	-2.93599	0.00358523	0.0988235	-1.91756
7506	ENSG00000141506.13	ENSG00000141506	protein_coding	PIK3R5	23533	InGen	0.12044	20	c("ENST00000269300.8", "ENST00000447110.5", "ENST00000611902.4", "ENST00000616147.4", "ENST00000623421.3", "ENST00000581552.5", "ENST00000585260.5", "ENST00000583810.5", "ENST00000584803.1", "ENST00000578515.5", "ENST00000578743.5", "ENST00000577214.1", "ENST00000583039.1", "ENST00000584456.5", "ENST00000578457.5", "ENST00000580959.5", "ENST00000583812.1", "ENST00000577981.1", "ENST00000581895.1", "ENST00000583222.1")	-0.398426	1.07704	-5.46862	9.6455e-08	0.00012709	7.44699
6383	ENSG00000065320.8	ENSG00000065320	protein_coding	NTN1	9423	InGen	0.306211	2	c("ENST00000173229.6", "ENST00000436734.1")	-0.0320617	2.01188	-0.658834	0.510514	0.819484	-6.06593
232	ENSG00000273816.1	ENSG00000273816	lincRNA			InGen	0.189358	1	ENST00000614522.1	0.0661117	-3.37787	0.487581	0.626207	0.877673	-5.27174
3779	ENSG00000170310.14	ENSG00000170310	protein_coding	STX8	9482	InGen	1.96083	12	c("ENST00000306357.8", "ENST00000575858.5", "ENST00000570583.5", "ENST00000570987.1", "ENST00000574431.5", "ENST00000575294.6", "ENST00000574775.1", "ENST00000573016.2", "ENST00000573881.1", "ENST00000573373.1", "ENST00000574382.1", "ENST00000573077.3")	-0.00486863	4.28893	-0.257563	0.796923	0.941583	-6.63594
2374	ENSG00000271851.1	ENSG00000271851	sense_intronic			InGen	0.277641	1	ENST00000607496.1	-0.00889187	0.585608	-0.202532	0.83964	0.954607	-6.00666
3078	ENSG00000166596.14	ENSG00000166596	protein_coding	CFAP52	146845	InGen	0.415392	10	c("ENST00000396219.7", "ENST00000352665.9", "ENST00000575247.5", "ENST00000574937.5", "ENST00000572333.5", "ENST00000576630.5", "ENST00000576499.1", "ENST00000576320.1", "ENST00000576714.1", "ENST00000574097.1")	0.0469361	1.80389	1.12258	0.262524	0.649696	-5.64014
212	ENSG00000265349.1	ENSG00000265349	antisense			InGen	0.404691	1	ENST00000584676.1	-0.0136245	-2.17179	-0.132604	0.894597	0.971379	-5.50148
5068	ENSG00000154914.16	ENSG00000154914	protein_coding	USP43	124739	InGen	1.06602	6	c("ENST00000570827.6", "ENST00000570475.5", "ENST00000285199.11", "ENST00000574408.5", "ENST00000575346.1", "ENST00000573955.1")	0.0707593	3.74868	1.65605	0.0987695	0.446098	-5.24733
195	ENSG00000262296.1	ENSG00000262296	antisense			InGen	0.513221	1	ENST00000572923.1	-0.180264	-1.88677	-1.70008	0.0901645	0.431704	-4.32024
1006	ENSG00000184544.11	ENSG00000184544	protein_coding	DHRS7C	201140	InGen	0.11367	3	c("ENST00000571771.5", "ENST00000330255.9", "ENST00000571134.1")	-0.210403	-1.66794	-1.96198	0.0507002	0.340263	-3.9345
2884	ENSG00000283025.1	ENSG00000283025	antisense			InGen	0.142234	1	ENST00000635215.1	0.128168	0.191858	1.66586	0.096797	0.441774	-4.66854
6052	ENSG00000065325.12	ENSG00000065325	protein_coding	GLP2R	9340	InGen	0.409192	4	c("ENST00000574745.5", "ENST00000262441.9", "ENST00000458005.2", "ENST00000304773.5")	0.274686	2.57234	2.54727	0.011362	0.171465	-3.26974
2921	ENSG00000109047.7	ENSG00000109047	protein_coding	RCVRN	5957	InGen	0.112534	2	c("ENST00000226193.5", "ENST00000570909.3")	-0.0240322	-0.728048	-0.160078	0.872929	0.965451	-5.77609
10100	ENSG00000007237.18	ENSG00000007237	protein_coding	GAS7	8522	InGen	24.9437	19	c("ENST00000437099.6", "ENST00000323816.8", "ENST00000432992.6", "ENST00000585266.5", "ENST00000580865.5", "ENST00000583882.5", "ENST00000542249.5", "ENST00000396115.6", "ENST00000579158.5", "ENST00000581112.5", "ENST00000578456.1", "ENST00000581871.5", "ENST00000580811.5", "ENST00000584146.6", "ENST00000579140.5", "ENST00000578655.1", "ENST00000578599.5", "ENST00000584389.5", "ENST00000580043.1")	0.0430742	9.37509	2.09413	0.0370978	0.297391	-4.87211
6684	ENSG00000109063.14	ENSG00000109063	protein_coding	MYH3	4621	InGen	0.203973	5	c("ENST00000579928.2", "ENST00000583535.5", "ENST00000577963.1", "ENST00000579489.2", "ENST00000582580.1")	-0.106051	1.74708	-1.7755	0.0768406	0.406207	-4.71712
541	ENSG00000261433.1	ENSG00000261433	lincRNA			InGen	0.0934338	1	ENST00000569543.1	-0.121265	-3.07872	-0.961307	0.337181	0.712753	-5.01974
10230	ENSG00000133028.10	ENSG00000133028	protein_coding	SCO1	6341	InGen	1.47301	5	c("ENST00000255390.9", "ENST00000577427.1", "ENST00000577335.1", "ENST00000582053.1", "ENST00000579396.1")	-0.0106019	5.28334	-0.45873	0.646764	0.887122	-6.68419
1620	ENSG00000170222.11	ENSG00000170222	protein_coding	ADPRM	56985	InGen	1.38667	4	c("ENST00000379774.4", "ENST00000468843.1", "ENST00000527582.2", "ENST00000609540.1")	-0.0175861	2.45966	-0.678752	0.497825	0.811918	-6.13832
3508	ENSG00000187824.8	ENSG00000187824	protein_coding	TMEM220	388335	InGen	0.277636	6	c("ENST00000580787.5", "ENST00000341871.7", "ENST00000455996.6", "ENST00000578345.1", "ENST00000580186.1", "ENST00000581949.1")	0.0296489	1.25658	0.460251	0.645673	0.886456	-6.04748
510	ENSG00000264176.1	ENSG00000264176	transcribed_processed_pseudogene	MAGOH2P		InGen	0.144595	2	c("ENST00000584384.1", "ENST00000580926.1")	0.0163686	-2.51635	0.142194	0.887023	0.968988	-5.45854
2102	ENSG00000263400.6	ENSG00000263400	antisense	TMEM220-AS1	101101775	InGen	0.214183	7	c("ENST00000581366.5", "ENST00000583343.5", "ENST00000583115.5", "ENST00000584714.5", "ENST00000580899.1", "ENST00000579114.5", "ENST00000583012.1")	0.00249517	0.176729	0.0364156	0.970975	0.992763	-5.94844
575	ENSG00000266114.1	ENSG00000266114	lincRNA			InGen	0.0697242	1	ENST00000582334.1	-0.099121	-3.42515	-0.662562	0.508126	0.817877	-5.17872
343	ENSG00000279542.1	ENSG00000279542	TEC			InGen	0.0355192	1	ENST00000623289.1	0.0931865	-4.6852	0.590905	0.555034	0.844463	-5.09211
3810	ENSG00000233670.6	ENSG00000233670	protein_coding	PIRT	644139	InGen	0.182236	1	ENST00000580256.2	0.0819736	0.564373	0.696453	0.486691	0.806849	-5.80471
774	ENSG00000263508.5	ENSG00000263508	lincRNA			InGen	0.171807	2	c("ENST00000581910.5", "ENST00000585243.1")	-0.0390469	-1.59403	-0.376586	0.706751	0.909923	-5.54894
8527	ENSG00000188803.14	ENSG00000188803	protein_coding	SHISA6	388336	InGen	0.789423	4	c("ENST00000432116.7", "ENST00000441885.7", "ENST00000409168.7", "ENST00000343478.7")	0.119951	3.89577	2.25126	0.0251016	0.253764	-4.14049
2607	ENSG00000264727.1	ENSG00000264727	lincRNA			InGen	0.102766	1	ENST00000577346.1	0.113098	-0.733524	1.50366	0.133733	0.505585	-4.76584
16980	ENSG00000007174.17	ENSG00000007174	protein_coding	DNAH9	1770	InGen	0.249429	15	c("ENST00000262442.8", "ENST00000579828.5", "ENST00000579406.1", "ENST00000454412.6", "ENST00000579602.1", "ENST00000579813.1", "ENST00000585197.1", "ENST00000583192.1", "ENST00000584663.1", "ENST00000578834.1", "ENST00000579703.1", "ENST00000580255.1", "ENST00000608377.5", "ENST00000396001.6", "ENST00000581682.1")	0.03692	3.47011	1.16318	0.245692	0.63447	-5.88173
463	ENSG00000266368.1	ENSG00000266368	antisense			InGen	0.356966	1	ENST00000580270.1	0.0389178	-1.32826	0.569246	0.56962	0.851961	-5.52315
3012	ENSG00000154957.13	ENSG00000154957	protein_coding	ZNF18	7566	InGen	1.42229	7	c("ENST00000580306.6", "ENST00000580613.5", "ENST00000322748.7", "ENST00000454073.7", "ENST00000577671.5", "ENST00000582607.1", "ENST00000580903.1")	-0.0739902	3.39658	-2.83512	0.00489584	0.114863	-2.62901
1000	ENSG00000241185.2	ENSG00000241185	transcribed_processed_pseudogene	RPL21P122		InGen	0.0424733	3	c("ENST00000579522.1", "ENST00000460347.1", "ENST00000578024.1")	0.0866432	-3.26903	0.648725	0.517019	0.823989	-5.21033
5714	ENSG00000065559.14	ENSG00000065559	protein_coding	MAP2K4	6416	InGen	14.7783	15	c("ENST00000353533.9", "ENST00000582183.5", "ENST00000415385.7", "ENST00000602305.5", "ENST00000602375.5", "ENST00000602811.5", "ENST00000602537.5", "ENST00000602686.5", "ENST00000538465.7", "ENST00000582897.5", "ENST00000581941.5", "ENST00000579089.5", "ENST00000582377.1", "ENST00000585076.1", "ENST00000536413.2")	-0.0342285	7.83423	-1.3451	0.17962	0.567171	-6.06526
98	ENSG00000266297.1	ENSG00000266297	miRNA	MIR744	100126313	InGen	1.59838	1	ENST00000578242.1	0.218081	-1.40915	2.47512	0.0138783	0.188748	-2.98658
339	ENSG00000263648.1	ENSG00000263648	processed_pseudogene			InGen	1.39667	1	ENST00000582566.1	0.0921718	0.165091	1.75482	0.0803229	0.415002	-4.52589
8875	ENSG00000141052.17	ENSG00000141052	protein_coding	MYOCD	93649	InGen	0.0521264	5	c("ENST00000579237.5", "ENST00000425538.5", "ENST00000343344.8", "ENST00000395988.1", "ENST00000443061.1")	0.139389	0.0326732	1.61847	0.106625	0.461155	-4.71755
9281	ENSG00000006740.16	ENSG00000006740	protein_coding	ARHGAP44	9912	InGen	3.35037	12	c("ENST00000379672.9", "ENST00000340825.7", "ENST00000580768.5", "ENST00000262444.13", "ENST00000544416.6", "ENST00000578442.1", "ENST00000616670.4", "ENST00000538915.2", "ENST00000583608.1", "ENST00000578087.1", "ENST00000581437.1", "ENST00000584974.1")	0.0331742	6.3	0.937182	0.349428	0.722739	-6.43478
335	ENSG00000263707.1	ENSG00000263707	antisense			InGen	0.325244	1	ENST00000582915.1	0.124669	-2.11324	1.25703	0.209734	0.600259	-4.86357
6345	ENSG00000006744.18	ENSG00000006744	protein_coding	ELAC2	60528	InGen	2.32676	21	c("ENST00000480891.5", "ENST00000484122.5", "ENST00000338034.8", "ENST00000395962.6", "ENST00000465825.5", "ENST00000487229.6", "ENST00000426905.7", "ENST00000584650.5", "ENST00000491478.5", "ENST00000492559.5", "ENST00000446899.5", "ENST00000578991.5", "ENST00000476042.1", "ENST00000578104.1", "ENST00000609345.1", "ENST00000609101.5", "ENST00000580504.5", "ENST00000581499.6", "ENST00000609757.5", "ENST00000583371.5", "ENST00000578071.1")	-0.0206807	5.23475	-1.01814	0.309442	0.688885	-6.27043
2628	ENSG00000153976.2	ENSG00000153976	protein_coding	HS3ST3A1	9955	InGen	0.0573924	2	c("ENST00000284110.1", "ENST00000578576.1")	0.144044	-1.68196	1.23036	0.219539	0.609289	-4.95833
6456	ENSG00000236088.9	ENSG00000236088	processed_transcript	COX10-AS1	100874058	InGen	0.555364	7	c("ENST00000582752.6", "ENST00000423323.2", "ENST00000577798.6", "ENST00000602743.1", "ENST00000623598.1", "ENST00000449363.1", "ENST00000602539.1")	-0.0349973	3.04826	-1.37261	0.170912	0.554865	-5.5441
405	ENSG00000233852.1	ENSG00000233852	lincRNA			InGen	0.257661	1	ENST00000457609.1	-0.0527495	-2.11197	-0.539104	0.59022	0.861997	-5.4033
511	ENSG00000266744.1	ENSG00000266744	lincRNA			InGen	0.278778	1	ENST00000581533.1	0.0219029	-1.69626	0.271043	0.786546	0.937886	-5.57508
3172	ENSG00000006695.10	ENSG00000006695	protein_coding	COX10	1352	InGen	1.32188	4	c("ENST00000429152.6", "ENST00000261643.7", "ENST00000581931.5", "ENST00000580561.1")	-0.025733	3.36086	-1.18319	0.237683	0.628501	-5.83279
180	ENSG00000252305.1	ENSG00000252305	snoRNA			InGen	0.21792	1	ENST00000516496.1	-0.00849808	-3.37893	-0.0679452	0.945875	0.986928	-5.35598
1537	ENSG00000231595.1	ENSG00000231595	lincRNA			InGen	0.551635	1	ENST00000458492.1	0.00624673	1.03979	0.12713	0.898924	0.972965	-6.10272
5367	ENSG00000125430.8	ENSG00000125430	protein_coding	HS3ST3B1	9953	InGen	0.175261	2	c("ENST00000466596.5", "ENST00000360954.2")	0.242826	0.970998	2.9222	0.00374307	0.100687	-2.0961
1652	ENSG00000266709.1	ENSG00000266709	lincRNA			InGen	0.113205	1	ENST00000583262.1	0.119934	-1.32994	1.33522	0.182828	0.570502	-4.88666
459	ENSG00000230897.1	ENSG00000230897	processed_pseudogene	RPS18P12		InGen	0.111597	1	ENST00000412454.1	0.0809111	-3.29882	0.578997	0.563031	0.848179	-5.23354
2925	ENSG00000109099.13	ENSG00000109099	protein_coding	PMP22	5376	InGen	7.75606	9	c("ENST00000612492.4", "ENST00000395938.6", "ENST00000312280.7", "ENST00000494511.5", "ENST00000395936.5", "ENST00000580584.1", "ENST00000426385.3", "ENST00000580497.1", "ENST00000471150.2")	0.00442791	5.7539	0.0545412	0.956541	0.98988	-6.82824
70	ENSG00000265110.1	ENSG00000265110	miRNA	MIR4731	100616125	InGen	0.45656	1	ENST00000580859.1	0.0336407	-3.72568	0.210773	0.833209	0.953264	-5.299
2609	ENSG00000125409.12	ENSG00000125409	protein_coding	TEKT3	64518	InGen	0.109535	10	c("ENST00000462175.5", "ENST00000578011.1", "ENST00000395930.5", "ENST00000338696.6", "ENST00000395931.6", "ENST00000539245.5", "ENST00000470325.1", "ENST00000536146.1", "ENST00000539316.1", "ENST00000543896.1")	0.0982355	-0.546253	1.38683	0.166535	0.548759	-4.94762
107	ENSG00000200437.1	ENSG00000200437	snRNA	RNU6-799P		InGen	0.0526381	1	ENST00000363567.1	0.0849307	-5.1696	0.68737	0.492387	0.809324	-5.01509
538	ENSG00000266667.1	ENSG00000266667	lincRNA			InGen	0.215872	1	ENST00000580422.1	-0.0136838	-1.9996	-0.121678	0.903236	0.97394	-5.55213
3245	ENSG00000239704.10	ENSG00000239704	protein_coding	CDRT4	284040	InGen	0.256034	4	c("ENST00000619038.4", "ENST00000519354.1", "ENST00000520956.2", "ENST00000524205.3")	-0.0349114	0.93626	-0.728136	0.467105	0.795993	-5.84506
5435	ENSG00000175106.16	ENSG00000175106	protein_coding	TVP23C	201158	InGen	0.961258	10	c("ENST00000225576.7", "ENST00000581273.5", "ENST00000584811.5", "ENST00000438826.7", "ENST00000428082.6", "ENST00000523573.5", "ENST00000521179.5", "ENST00000583206.1", "ENST00000518321.5", "ENST00000419890.3")	0.00680737	3.62463	0.180223	0.8571	0.960117	-6.55605
317	ENSG00000266538.1	ENSG00000266538	lincRNA			InGen	2.31926	1	ENST00000584643.1	0.0011495	0.75939	0.020506	0.983653	0.995868	-6.06475
5640	ENSG00000221926.11	ENSG00000221926	protein_coding	TRIM16	10626	InGen	0.730011	25	c("ENST00000577886.5", "ENST00000416464.6", "ENST00000578237.5", "ENST00000577446.5", "ENST00000336708.11", "ENST00000579219.5", "ENST00000577326.1", "ENST00000580110.5", "ENST00000473368.1", "ENST00000577372.5", "ENST00000578744.5", "ENST00000473540.5", "ENST00000581224.5", "ENST00000581200.1", "ENST00000460728.5", "ENST00000579272.5", "ENST00000584142.5", "ENST00000473659.5", "ENST00000494759.1", "ENST00000579535.5", "ENST00000582182.6", "ENST00000582708.5", "ENST00000580388.5", "ENST00000579843.5", "ENST00000579630.1")	0.0428409	3.17379	1.76279	0.0789672	0.411928	-4.97521
6754	ENSG00000187607.15	ENSG00000187607	protein_coding	ZNF286A	57335	InGen	1.05571	21	c("ENST00000585207.5", "ENST00000421016.5", "ENST00000593105.5", "ENST00000582094.1", "ENST00000580259.5", "ENST00000583566.5", "ENST00000472486.5", "ENST00000395894.6", "ENST00000579516.5", "ENST00000581529.5", "ENST00000579694.5", "ENST00000580393.5", "ENST00000585194.5", "ENST00000583031.5", "ENST00000464847.6", "ENST00000578258.5", "ENST00000395893.6", "ENST00000583347.1", "ENST00000481540.1", "ENST00000580136.1", "ENST00000578920.1")	0.0635017	3.74864	1.93911	0.0534364	0.348202	-4.75027
669	ENSG00000233966.1	ENSG00000233966	processed_pseudogene	UBE2SP1		InGen	0.16232	1	ENST00000450587.1	0.0966176	-2.06973	0.804495	0.421756	0.771306	-5.26835
5370	ENSG00000214946.13	ENSG00000214946	protein_coding	TBC1D26		InGen	0.0656584	12	c("ENST00000584301.5", "ENST00000580596.5", "ENST00000612583.4", "ENST00000464963.5", "ENST00000582140.1", "ENST00000579428.5", "ENST00000491819.6", "ENST00000469477.3", "ENST00000582534.1", "ENST00000578506.1", "ENST00000583620.1", "ENST00000580970.1")	0.0226113	-0.439037	0.311565	0.75559	0.92709	-5.79443
958	ENSG00000179277.9	ENSG00000179277	processed_pseudogene	MEIS3P1		InGen	0.76359	1	ENST00000495167.3	0.118086	0.735232	1.97842	0.0488075	0.334624	-4.21503
690	ENSG00000276855.1	ENSG00000276855	lincRNA			InGen	1.05113	1	ENST00000612568.1	0.0939436	0.71397	1.54934	0.122366	0.489646	-4.92233
184	ENSG00000233090.1	ENSG00000233090	unprocessed_pseudogene			InGen	0.079833	1	ENST00000435593.1	-0.0999719	-4.70139	-0.681517	0.496077	0.81152	-5.0465
2551	ENSG00000170425.3	ENSG00000170425	protein_coding	ADORA2B	136	InGen	0.733043	2	c("ENST00000304222.2", "ENST00000582124.1")	0.206782	2.10955	3.25028	0.00128567	0.0554262	-1.27437
2559	ENSG00000214941.7	ENSG00000214941	protein_coding	ZSWIM7	125150	InGen	1.80764	18	c("ENST00000476496.5", "ENST00000490395.5", "ENST00000399277.5", "ENST00000399280.6", "ENST00000497434.6", "ENST00000497719.5", "ENST00000584519.5", "ENST00000486655.5", "ENST00000474716.5", "ENST00000472495.5", "ENST00000460315.5", "ENST00000491631.5", "ENST00000495825.6", "ENST00000585208.5", "ENST00000486706.6", "ENST00000460252.5", "ENST00000475498.5", "ENST00000579955.1")	-0.0352991	3.52299	-0.883678	0.377586	0.74149	-6.16291
5966	ENSG00000011295.15	ENSG00000011295	protein_coding	TTC19	54902	InGen	5.20474	10	c("ENST00000261647.9", "ENST00000466729.5", "ENST00000475723.5", "ENST00000583704.1", "ENST00000497842.6", "ENST00000470399.1", "ENST00000481107.1", "ENST00000465567.1", "ENST00000470649.1", "ENST00000578103.1")	0.0147219	6.33855	0.615118	0.538949	0.835377	-6.68641
331	ENSG00000275413.1	ENSG00000275413	antisense			InGen	0.68005	1	ENST00000616896.1	0.0536642	-0.882409	0.777497	0.437486	0.77904	-5.48947
15404	ENSG00000141027.20	ENSG00000141027	protein_coding	NCOR1	9611	InGen	5.92599	27	c("ENST00000268712.7", "ENST00000395857.7", "ENST00000464381.5", "ENST00000470782.5", "ENST00000395851.5", "ENST00000580617.5", "ENST00000395849.6", "ENST00000582565.1", "ENST00000579573.2", "ENST00000603989.1", "ENST00000580554.1", "ENST00000579606.1", "ENST00000583234.1", "ENST00000458113.6", "ENST00000472189.1", "ENST00000584872.1", "ENST00000436068.1", "ENST00000395848.5", "ENST00000583226.1", "ENST00000411510.5", "ENST00000582357.5", "ENST00000436828.5", "ENST00000460276.5", "ENST00000585296.1", "ENST00000579974.1", "ENST00000430577.2", "ENST00000466825.1")	0.0325335	7.82242	2.25335	0.0249677	0.252859	-4.46044
802	ENSG00000227782.2	ENSG00000227782	antisense			InGen	0.348545	1	ENST00000442828.2	0.142683	-0.646173	2.24596	0.025443	0.254375	-3.52815
105	ENSG00000199674.1	ENSG00000199674	snRNA	RNU6-862P		InGen	0.397469	1	ENST00000362804.1	0.204098	-3.34286	1.52346	0.12871	0.498022	-4.45874
6162	ENSG00000108474.16	ENSG00000108474	protein_coding	PIGL	9487	InGen	0.982792	17	c("ENST00000607144.4", "ENST00000581006.5", "ENST00000584797.5", "ENST00000498772.6", "ENST00000225609.9", "ENST00000395844.8", "ENST00000470116.2", "ENST00000585034.5", "ENST00000477745.5", "ENST00000489009.1", "ENST00000463810.2", "ENST00000580201.1", "ENST00000596678.2", "ENST00000613719.1", "ENST00000488375.2", "ENST00000431149.5", "ENST00000414755.1")	-0.0408377	3.90812	-1.36787	0.17239	0.557392	-5.69246
75	ENSG00000221355.1	ENSG00000221355	miRNA	MIR1288	100302124	InGen	0.461961	1	ENST00000408428.1	-0.128919	-3.65094	-0.936647	0.349703	0.722806	-4.9841
2880	ENSG00000166582.9	ENSG00000166582	protein_coding	CENPV	201161	InGen	2.82972	7	c("ENST00000472570.2", "ENST00000476243.5", "ENST00000299736.4", "ENST00000482983.1", "ENST00000631687.1", "ENST00000582062.1", "ENST00000584214.1")	0.0177681	4.08418	0.71014	0.478175	0.802255	-6.39197
1621	ENSG00000170315.13	ENSG00000170315	protein_coding	UBB	7314	InGen	115.69	9	c("ENST00000577958.1", "ENST00000302182.7", "ENST00000577640.1", "ENST00000535788.1", "ENST00000578649.1", "ENST00000395839.5", "ENST00000395837.1", "ENST00000578706.5", "ENST00000614404.1")	-0.0303387	8.91645	-1.33229	0.183789	0.571739	-6.13622
461	ENSG00000265401.1	ENSG00000265401	antisense			InGen	0.0738787	1	ENST00000583934.1	0.135508	-3.68073	0.853999	0.393795	0.753841	-5.04094
3410	ENSG00000187688.14	ENSG00000187688	protein_coding	TRPV2	51393	InGen	0.727719	9	c("ENST00000338560.11", "ENST00000455666.1", "ENST00000583241.1", "ENST00000577277.6", "ENST00000581560.5", "ENST00000580788.6", "ENST00000577865.2", "ENST00000475513.5", "ENST00000493434.1")	-0.103202	2.58751	-1.38135	0.16821	0.550936	-5.45702
3759	ENSG00000175061.17	ENSG00000175061	processed_transcript	LRRC75A-AS1	125144	InGen	10.3749	30	c("ENST00000584177.5", "ENST00000487066.5", "ENST00000580180.5", "ENST00000475947.6", "ENST00000481898.5", "ENST00000497774.5", "ENST00000582911.5", "ENST00000584141.5", "ENST00000584926.5", "ENST00000581361.5", "ENST00000581718.5", "ENST00000580770.5", "ENST00000578757.5", "ENST00000492250.5", "ENST00000579473.5", "ENST00000475953.5", "ENST00000583400.6", "ENST00000578380.6", "ENST00000477249.6", "ENST00000470491.6", "ENST00000581913.5", "ENST00000481027.5", "ENST00000460249.5", "ENST00000491009.5", "ENST00000480811.5", "ENST00000483140.5", "ENST00000478103.6", "ENST00000472367.5", "ENST00000483588.2", "ENST00000484836.1")	0.00273551	6.2398	0.139939	0.888803	0.969576	-6.85721
304	ENSG00000266651.1	ENSG00000266651	lincRNA			InGen	0.274746	1	ENST00000585048.1	-0.256506	-2.45724	-2.25486	0.0248719	0.252859	-3.38232
3695	ENSG00000181350.11	ENSG00000181350	protein_coding	LRRC75A	388341	InGen	1.06848	3	c("ENST00000409887.3", "ENST00000409083.7", "ENST00000470794.1")	-0.0910485	3.27043	-2.32236	0.0208906	0.231054	-3.87545
3566	ENSG00000141040.14	ENSG00000141040	protein_coding	ZNF287	57336	InGen	2.25214	6	c("ENST00000395824.5", "ENST00000395825.3", "ENST00000498796.1", "ENST00000578303.1", "ENST00000448349.2", "ENST00000461555.1")	0.00553042	4.32935	0.253799	0.799827	0.942229	-6.64459
689	ENSG00000266803.1	ENSG00000266803	sense_intronic			InGen	0.243493	1	ENST00000580311.1	-0.0467686	-1.324	-0.636595	0.52488	0.828382	-5.48646
1034	ENSG00000235554.1	ENSG00000235554	processed_pseudogene			InGen	0.136654	1	ENST00000414124.1	-0.100813	-1.50779	-1.323	0.186854	0.576118	-4.86269
5090	ENSG00000197566.9	ENSG00000197566	protein_coding	ZNF624	57547	InGen	1.03313	5	c("ENST00000311331.11", "ENST00000579528.1", "ENST00000579983.1", "ENST00000583766.5", "ENST00000423860.2")	-0.072749	3.58657	-1.93113	0.0544205	0.349926	-4.73303
790	ENSG00000231458.2	ENSG00000231458	processed_pseudogene	RNASEH1P2		InGen	0.279274	1	ENST00000419919.2	0.0346553	-0.833964	0.439088	0.660918	0.892218	-5.68484
15568	ENSG00000170160.17	ENSG00000170160	protein_coding	CCDC144A	9720	InGen	0.936808	13	c("ENST00000478303.5", "ENST00000340621.9", "ENST00000436374.5", "ENST00000399273.5", "ENST00000399264.1", "ENST00000456009.4", "ENST00000360495.9", "ENST00000360524.12", "ENST00000420937.5", "ENST00000428950.2", "ENST00000328495.9", "ENST00000463809.1", "ENST00000470068.2")	0.0676212	4.99941	0.801029	0.423757	0.771863	-6.45005
8802	ENSG00000266302.6	ENSG00000266302	protein_coding			InGen	0.117724	1	ENST00000448331.7	0.0575583	1.14636	0.57997	0.562375	0.847997	-5.98951
110	ENSG00000252446.1	ENSG00000252446	snRNA	RNU6-405P		InGen	0.162918	1	ENST00000516637.1	-0.0314144	-4.23455	-0.226407	0.821041	0.94974	-5.23993
303	ENSG00000276088.1	ENSG00000276088	misc_RNA	RN7SL620P		InGen	0.0793332	1	ENST00000610816.1	-0.0422993	-3.83949	-0.287804	0.773698	0.933609	-5.27257
1126	ENSG00000226478.3	ENSG00000226478	processed_pseudogene	UPF3AP1		InGen	0.107209	1	ENST00000413731.1	0.218104	-1.98169	1.75163	0.0808712	0.415874	-4.2485
7676	ENSG00000188933.14	ENSG00000188933	transcribed_unprocessed_pseudogene	USP32P1		InGen	0.333791	11	c("ENST00000417524.5", "ENST00000578986.5", "ENST00000393005.6", "ENST00000445583.6", "ENST00000577603.1", "ENST00000456071.5", "ENST00000444558.5", "ENST00000582011.5", "ENST00000437217.6", "ENST00000506594.6", "ENST00000341745.3")	0.0363916	2.41872	0.3732	0.709266	0.91108	-6.30942
507	ENSG00000266486.1	ENSG00000266486	processed_pseudogene	FAM106CP		InGen	0.46234	1	ENST00000582212.1	0.066001	-1.07711	0.56338	0.573602	0.85353	-5.60127
2387	ENSG00000131885.16	ENSG00000131885	transcribed_unprocessed_pseudogene	KRT17P1		InGen	0.392578	5	c("ENST00000399211.7", "ENST00000582047.1", "ENST00000582224.1", "ENST00000577449.1", "ENST00000580363.1")	0.0765782	1.18477	0.754476	0.451162	0.787528	-5.87418
3078	ENSG00000283033.1	ENSG00000283033	lincRNA			InGen	0.0384151	1	ENST00000635352.1	-0.0778586	-1.87727	-0.546503	0.585131	0.858725	-5.436
3077	ENSG00000260328.1	ENSG00000260328	lincRNA			InGen	1.74048	1	ENST00000562897.1	0.00749979	3.85147	0.142076	0.887116	0.968988	-6.59409
18105	ENSG00000133030.19	ENSG00000133030	protein_coding	MPRIP	23164	InGen	10.2626	20	c("ENST00000577514.5", "ENST00000395806.5", "ENST00000395807.2", "ENST00000395811.9", "ENST00000341712.8", "ENST00000584936.2", "ENST00000584067.5", "ENST00000466186.1", "ENST00000578521.1", "ENST00000581955.1", "ENST00000579832.1", "ENST00000313485.10", "ENST00000414263.5", "ENST00000578548.1", "ENST00000429184.7", "ENST00000581855.1", "ENST00000578209.5", "ENST00000462033.1", "ENST00000579361.1", "ENST00000581989.1")	0.0246497	8.84455	1.08158	0.280317	0.664727	-6.43401
107	ENSG00000206859.1	ENSG00000206859	snRNA	RNU6-767P		InGen	1.04468	1	ENST00000384132.1	0.137473	-1.99312	1.52598	0.12808	0.497386	-4.56272
336	ENSG00000243370.3	ENSG00000243370	misc_RNA	RN7SL775P		InGen	0.410623	1	ENST00000498361.3	0.0436888	-1.69014	0.52677	0.598747	0.866265	-5.48484
1754	ENSG00000278864.1	ENSG00000278864	TEC			InGen	3.29381	1	ENST00000624039.1	0.00305635	3.82731	0.111143	0.911578	0.977095	-6.59867
2560	ENSG00000179598.5	ENSG00000179598	protein_coding	PLD6	201164	InGen	0.745215	1	ENST00000321560.3	0.104119	2.26608	2.87479	0.00433565	0.107878	-2.37214
1693	ENSG00000264187.1	ENSG00000264187	protein_coding			InGen	0.072021	1	ENST00000427497.3	0.155357	-1.79157	1.59273	0.112286	0.471876	-4.49894
9786	ENSG00000154803.12	ENSG00000154803	protein_coding	FLCN	201163	InGen	2.07226	10	c("ENST00000285071.8", "ENST00000577591.1", "ENST00000466317.1", "ENST00000389169.9", "ENST00000480316.1", "ENST00000417064.1", "ENST00000389168.6", "ENST00000389171.4", "ENST00000461699.1", "ENST00000473853.1")	0.0361243	5.66769	1.13146	0.258776	0.646067	-6.19265
686	ENSG00000266498.1	ENSG00000266498	lincRNA			InGen	0.61063	1	ENST00000584952.1	0.0651358	0.00810495	1.03133	0.303228	0.684192	-5.43463
2788	ENSG00000141030.12	ENSG00000141030	protein_coding	COPS3	8533	InGen	6.68117	18	c("ENST00000539941.6", "ENST00000486032.1", "ENST00000579716.2", "ENST00000268717.9", "ENST00000578317.5", "ENST00000439936.6", "ENST00000463097.1", "ENST00000471414.1", "ENST00000486810.5", "ENST00000577210.5", "ENST00000417352.5", "ENST00000584216.5", "ENST00000583160.5", "ENST00000492672.5", "ENST00000477299.5", "ENST00000577246.5", "ENST00000495640.1", "ENST00000462236.1")	-0.051083	5.56015	-2.87365	0.00435094	0.108074	-2.77383
1961	ENSG00000205309.13	ENSG00000205309	protein_coding	NT5M	56953	InGen	1.16553	7	c("ENST00000389022.8", "ENST00000616989.1", "ENST00000478373.6", "ENST00000470418.5", "ENST00000483704.5", "ENST00000582909.1", "ENST00000480529.1")	-0.0103227	2.51169	-0.280509	0.779283	0.935898	-6.33011
636	ENSG00000215030.5	ENSG00000215030	processed_pseudogene	RPL13P12		InGen	1.3422	1	ENST00000392730.2	-0.0571711	0.608152	-0.482119	0.630077	0.879103	-5.93252
5998	ENSG00000141026.5	ENSG00000141026	protein_coding	MED9	55090	InGen	1.39488	5	c("ENST00000268711.3", "ENST00000580462.1", "ENST00000585041.1", "ENST00000581315.1", "ENST00000624097.1")	0.0621934	4.42397	2.62829	0.00902865	0.150602	-3.31866
1748	ENSG00000108551.4	ENSG00000108551	protein_coding	RASD1	51655	InGen	6.96326	2	c("ENST00000225688.3", "ENST00000579152.1")	0.0942615	4.95327	1.25289	0.211233	0.601761	-5.98479
1720	ENSG00000133027.17	ENSG00000133027	protein_coding	PEMT	10400	InGen	1.28696	13	c("ENST00000582268.5", "ENST00000484838.6", "ENST00000490392.5", "ENST00000395782.5", "ENST00000395783.5", "ENST00000435340.6", "ENST00000255389.9", "ENST00000395781.6", "ENST00000477595.5", "ENST00000580147.5", "ENST00000421096.5", "ENST00000472446.1", "ENST00000461404.1")	-0.0200415	2.40333	-0.614393	0.539427	0.835458	-6.16516
425	ENSG00000264666.1	ENSG00000264666	antisense			InGen	0.0926253	1	ENST00000583662.1	-0.104659	-3.47461	-0.736683	0.461898	0.792811	-5.13133
564	ENSG00000223979.2	ENSG00000223979	lincRNA	SMCR2	105371564	InGen	0.075766	1	ENST00000456090.2	-0.0800751	-3.40988	-0.596179	0.551511	0.842126	-5.20853
9693	ENSG00000108557.17	ENSG00000108557	protein_coding	RAI1	10743	InGen	1.71522	6	c("ENST00000353383.5", "ENST00000489697.1", "ENST00000471135.2", "ENST00000395774.1", "ENST00000583166.1", "ENST00000582514.1")	0.0121781	5.25286	0.292331	0.770238	0.932567	-6.74404
2844	ENSG00000226746.2	ENSG00000226746	antisense	SMCR5	140771	InGen	0.0636854	1	ENST00000543475.1	-0.100393	-1.20906	-1.07354	0.283904	0.667634	-5.16951
466	ENSG00000264167.1	ENSG00000264167	sense_intronic			InGen	0.396737	1	ENST00000583598.1	0.0504263	-1.26002	0.597366	0.550719	0.841754	-5.53077
8030	ENSG00000072310.16	ENSG00000072310	protein_coding	SREBF1	6720	InGen	1.81858	23	c("ENST00000485080.6", "ENST00000578469.1", "ENST00000395756.5", "ENST00000395757.5", "ENST00000395751.8", "ENST00000355815.8", "ENST00000261646.9", "ENST00000486311.5", "ENST00000478616.1", "ENST00000447641.5", "ENST00000581707.1", "ENST00000490796.1", "ENST00000584760.1", "ENST00000471445.5", "ENST00000469356.3", "ENST00000580540.1", "ENST00000583080.1", "ENST00000487401.1", "ENST00000470247.1", "ENST00000423161.3", "ENST00000583732.1", "ENST00000577897.1", "ENST00000476994.1")	-0.0477884	5.14518	-0.750972	0.453265	0.788981	-6.49385
96	ENSG00000207839.1	ENSG00000207839	miRNA	MIR33B	693120	InGen	0.101255	1	ENST00000385104.1	-0.175919	-4.91401	-1.28343	0.200344	0.591391	-4.61375
7863	ENSG00000175662.17	ENSG00000175662	protein_coding	TOM1L2	146691	InGen	7.66313	14	c("ENST00000581396.5", "ENST00000478943.5", "ENST00000379504.7", "ENST00000318094.14", "ENST00000577794.1", "ENST00000395739.8", "ENST00000535933.5", "ENST00000540946.5", "ENST00000486413.1", "ENST00000542206.5", "ENST00000468944.1", "ENST00000577517.1", "ENST00000537091.2", "ENST00000579586.1")	-0.00707965	7.25712	-0.306961	0.759089	0.928284	-6.88383
7332	ENSG00000171962.17	ENSG00000171962	protein_coding	DRC3	83450	InGen	0.128381	18	c("ENST00000582416.5", "ENST00000313838.12", "ENST00000581264.5", "ENST00000399187.5", "ENST00000479684.2", "ENST00000584166.5", "ENST00000490517.5", "ENST00000585108.5", "ENST00000399182.5", "ENST00000579977.1", "ENST00000585008.1", "ENST00000583171.5", "ENST00000577202.1", "ENST00000496293.2", "ENST00000470048.1", "ENST00000579376.1", "ENST00000583995.1", "ENST00000577477.1")	0.0757907	1.23385	1.44399	0.149798	0.527067	-5.152
5564	ENSG00000171953.15	ENSG00000171953	protein_coding	ATPAF2	91647	InGen	0.932679	13	c("ENST00000584205.5", "ENST00000462733.5", "ENST00000585101.5", "ENST00000474627.7", "ENST00000467560.5", "ENST00000496852.5", "ENST00000581698.1", "ENST00000469327.5", "ENST00000465337.2", "ENST00000488753.1", "ENST00000444058.1", "ENST00000577586.5", "ENST00000497871.1")	0.0155811	3.61639	0.780411	0.435772	0.778345	-6.26802
700	ENSG00000280198.1	ENSG00000280198	TEC			InGen	0.370675	1	ENST00000624345.1	0.124517	-0.763376	2.13676	0.0334364	0.284927	-3.72719
5210	ENSG00000141034.9	ENSG00000141034	protein_coding	GID4	79018	InGen	1.48747	5	c("ENST00000268719.8", "ENST00000376345.3", "ENST00000459843.5", "ENST00000481836.2", "ENST00000579871.1")	0.0431613	4.27169	2.75113	0.0063046	0.126945	-2.97932
7411	ENSG00000108591.9	ENSG00000108591	protein_coding	DRG2	1819	InGen	1.12851	21	c("ENST00000225729.7", "ENST00000577771.5", "ENST00000496428.6", "ENST00000395726.8", "ENST00000578173.5", "ENST00000582314.5", "ENST00000579601.5", "ENST00000473213.1", "ENST00000578767.5", "ENST00000582419.5", "ENST00000580055.5", "ENST00000467099.6", "ENST00000579224.5", "ENST00000584212.1", "ENST00000577450.5", "ENST00000580929.5", "ENST00000583162.1", "ENST00000583355.1", "ENST00000582528.5", "ENST00000497744.1", "ENST00000482564.1")	-0.029005	4.37639	-1.39757	0.163286	0.544896	-5.71895
19123	ENSG00000091536.16	ENSG00000091536	protein_coding	MYO15A	51168	InGen	0.14996	17	c("ENST00000615845.4", "ENST00000205890.9", "ENST00000583079.1", "ENST00000412324.1", "ENST00000578999.1", "ENST00000418233.7", "ENST00000536811.5", "ENST00000445289.6", "ENST00000585180.1", "ENST00000556535.5", "ENST00000557190.5", "ENST00000557655.5", "ENST00000578472.5", "ENST00000433411.7", "ENST00000579848.6", "ENST00000473013.1", "ENST00000578575.1")	-0.0236579	2.8212	-0.492659	0.622619	0.875904	-6.312
2279	ENSG00000266677.1	ENSG00000266677	antisense			InGen	0.125007	2	c("ENST00000577847.1", "ENST00000583062.1")	0.137101	-0.709417	1.37181	0.171161	0.555401	-4.94024
3190	ENSG00000091542.8	ENSG00000091542	protein_coding	ALKBH5	54890	InGen	10.1832	3	c("ENST00000541285.1", "ENST00000399138.4", "ENST00000490106.1")	0.0553636	6.40045	2.92957	0.00365798	0.0995912	-2.67862
6638	ENSG00000131899.10	ENSG00000131899	protein_coding	LLGL1	3996	InGen	2.9021	3	c("ENST00000316843.8", "ENST00000621229.1", "ENST00000479155.1")	-0.0913831	5.45754	-1.45243	0.14744	0.524777	-5.76014
6465	ENSG00000177731.15	ENSG00000177731	protein_coding	FLII	2314	InGen	2.56682	30	c("ENST00000581858.5", "ENST00000577398.6", "ENST00000578558.5", "ENST00000327031.8", "ENST00000545457.6", "ENST00000578101.5", "ENST00000579294.5", "ENST00000465046.1", "ENST00000493600.6", "ENST00000487693.5", "ENST00000487369.5", "ENST00000474265.5", "ENST00000577485.1", "ENST00000493401.1", "ENST00000580966.1", "ENST00000580453.1", "ENST00000459958.2", "ENST00000577402.1", "ENST00000496727.1", "ENST00000488221.5", "ENST00000488932.5", "ENST00000461110.2", "ENST00000577626.1", "ENST00000584444.5", "ENST00000581401.1", "ENST00000478416.1", "ENST00000581349.5", "ENST00000473425.2", "ENST00000582626.1", "ENST00000628188.1")	-0.0663675	5.34401	-2.58849	0.0101151	0.161214	-3.50867
3969	ENSG00000177427.12	ENSG00000177427	protein_coding	MIEF2	125170	InGen	1.13878	9	c("ENST00000323019.8", "ENST00000578174.5", "ENST00000395704.8", "ENST00000395703.8", "ENST00000577216.1", "ENST00000578621.5", "ENST00000579341.5", "ENST00000583745.1", "ENST00000395706.2")	0.0100392	3.42694	0.44594	0.655966	0.89105	-6.43513
749	ENSG00000260647.1	ENSG00000260647	antisense			InGen	0.379657	1	ENST00000566532.1	0.0347807	-0.659064	0.618712	0.536581	0.83399	-5.62685
6476	ENSG00000177302.14	ENSG00000177302	protein_coding	TOP3A	7156	InGen	1.5864	20	c("ENST00000493648.1", "ENST00000489131.1", "ENST00000542570.5", "ENST00000469739.6", "ENST00000321105.9", "ENST00000584582.5", "ENST00000582981.5", "ENST00000580095.5", "ENST00000477508.1", "ENST00000582122.1", "ENST00000581536.5", "ENST00000583804.2", "ENST00000461127.5", "ENST00000584669.5", "ENST00000583328.5", "ENST00000472959.5", "ENST00000585031.2", "ENST00000582230.5", "ENST00000584887.1", "ENST00000580713.1")	0.0144863	4.57056	0.77016	0.441818	0.781256	-6.41784
8279	ENSG00000176994.10	ENSG00000176994	protein_coding	SMCR8	140775	InGen	2.08521	1	ENST00000406438.4	0.0413794	5.47101	2.11096	0.0356133	0.292086	-4.61583
7281	ENSG00000176974.18	ENSG00000176974	protein_coding	SHMT1	6470	InGen	0.425265	12	c("ENST00000352886.10", "ENST00000395684.5", "ENST00000316694.7", "ENST00000580002.5", "ENST00000354098.7", "ENST00000582352.1", "ENST00000579558.5", "ENST00000617912.1", "ENST00000582653.1", "ENST00000618902.1", "ENST00000395682.3", "ENST00000583780.1")	0.0217891	2.96159	0.469232	0.639248	0.883666	-6.34945
2145	ENSG00000186831.11	ENSG00000186831	transcribed_unprocessed_pseudogene	KRT17P2		InGen	0.20803	4	c("ENST00000326333.12", "ENST00000300992.12", "ENST00000584769.1", "ENST00000581146.1")	0.142498	0.0212429	1.33929	0.181502	0.568995	-5.0979
340	ENSG00000167494.8	ENSG00000167494	unprocessed_pseudogene	NOS2P2		InGen	0.0545715	1	ENST00000426269.3	0.192099	-4.56194	1.0916	0.275895	0.661577	-4.80476
7703	ENSG00000273018.5	ENSG00000273018	processed_transcript			InGen	0.529831	16	c("ENST00000425211.5", "ENST00000581595.5", "ENST00000420856.6", "ENST00000608726.5", "ENST00000608313.5", "ENST00000608385.5", "ENST00000609805.5", "ENST00000610155.5", "ENST00000608141.5", "ENST00000608216.5", "ENST00000609193.5", "ENST00000609831.5", "ENST00000609832.5", "ENST00000609272.5", "ENST00000609578.1", "ENST00000446853.1")	0.0636073	2.89768	0.444598	0.656935	0.891619	-6.34653
6442	ENSG00000233327.10	ENSG00000233327	transcribed_unprocessed_pseudogene	USP32P2		InGen	0.0501717	8	c("ENST00000412260.5", "ENST00000508093.5", "ENST00000414432.5", "ENST00000421108.1", "ENST00000577869.5", "ENST00000578409.5", "ENST00000610104.1", "ENST00000608376.1")	0.0764619	-0.766961	0.53407	0.593693	0.863889	-5.65585
2281	ENSG00000213077.5	ENSG00000213077	protein_coding	FAM106A		InGen	0.267732	1	ENST00000392176.3	0.107619	0.387013	1.3727	0.170882	0.554865	-5.11538
9762	ENSG00000154874.14	ENSG00000154874	transcribed_unprocessed_pseudogene	CCDC144B	284047	InGen	2.56614	9	c("ENST00000618081.4", "ENST00000609768.5", "ENST00000285176.12", "ENST00000609959.1", "ENST00000621104.4", "ENST00000613211.1", "ENST00000445752.5", "ENST00000455629.5", "ENST00000450277.2")	0.0010301	5.83404	0.0149657	0.98807	0.996869	-6.83881
210	ENSG00000227077.3	ENSG00000227077	processed_pseudogene			InGen	0.177702	1	ENST00000442562.1	0.0100581	-3.85567	0.0598558	0.952311	0.988588	-5.30339
303	ENSG00000276532.1	ENSG00000276532	misc_RNA			InGen	0.0552894	1	ENST00000578843.2	0.0748644	-4.50393	0.510398	0.610153	0.870932	-5.14931
1348	ENSG00000174977.8	ENSG00000174977	processed_pseudogene			InGen	1.05825	1	ENST00000447794.1	-0.0480216	1.75184	-0.915465	0.360692	0.729179	-5.83077
5884	ENSG00000249459.8	ENSG00000249459	protein_coding	ZNF286B	729288	InGen	0.50323	7	c("ENST00000285274.9", "ENST00000545289.5", "ENST00000580145.5", "ENST00000583002.1", "ENST00000443457.1", "ENST00000442380.2", "ENST00000454745.2")	0.00459714	2.4724	0.138608	0.889854	0.970019	-6.3572
1833	ENSG00000264885.1	ENSG00000264885	sense_intronic			InGen	0.621243	1	ENST00000578214.1	-0.0135202	1.04394	-0.316394	0.751926	0.925663	-6.06177
1928	ENSG00000240445.3	ENSG00000240445	processed_pseudogene	FOXO3B		InGen	0.523054	1	ENST00000395675.4	0.00038602	0.887666	0.00733165	0.994155	0.998295	-6.0844
497	ENSG00000224126.2	ENSG00000224126	processed_pseudogene	UBE2SP2		InGen	0.254028	1	ENST00000428091.2	0.050382	-1.81126	0.488486	0.625567	0.877104	-5.48092
4329	ENSG00000108448.20	ENSG00000108448	protein_coding	TRIM16L	147166	InGen	0.684746	14	c("ENST00000572555.5", "ENST00000581904.6", "ENST00000449552.6", "ENST00000449697.7", "ENST00000571708.5", "ENST00000578086.2", "ENST00000573443.5", "ENST00000395671.8", "ENST00000571542.5", "ENST00000414850.6", "ENST00000424146.2", "ENST00000571733.1", "ENST00000577969.1", "ENST00000574042.2")	0.00654205	2.72384	0.17039	0.86482	0.96265	-6.39348
5862	ENSG00000171928.13	ENSG00000171928	protein_coding	TVP23B	51030	InGen	0.98715	10	c("ENST00000307767.12", "ENST00000574294.5", "ENST00000571018.5", "ENST00000574226.5", "ENST00000575261.5", "ENST00000582288.1", "ENST00000476139.5", "ENST00000581733.1", "ENST00000572845.1", "ENST00000482741.1")	-0.0463201	3.85436	-1.80075	0.0727579	0.395517	-5.01156
985	ENSG00000265478.2	ENSG00000265478	lincRNA			InGen	0.340298	1	ENST00000584957.2	0.0223313	-0.205967	0.393168	0.694478	0.905088	-5.81085
1300	ENSG00000250111.3	ENSG00000250111	unprocessed_pseudogene			InGen	0.0476621	1	ENST00000507171.1	-0.192115	-2.96779	-1.2853	0.199692	0.591218	-4.74434
4734	ENSG00000141127.14	ENSG00000141127	protein_coding	PRPSAP2	5636	InGen	2.83654	29	c("ENST00000441887.5", "ENST00000573432.5", "ENST00000432893.6", "ENST00000610773.4", "ENST00000414602.5", "ENST00000574522.5", "ENST00000570450.5", "ENST00000492129.5", "ENST00000419071.6", "ENST00000573253.5", "ENST00000487101.5", "ENST00000536323.5", "ENST00000571907.5", "ENST00000419284.6", "ENST00000268835.6", "ENST00000412418.5", "ENST00000575228.5", "ENST00000395656.6", "ENST00000478622.6", "ENST00000575102.5", "ENST00000455992.6", "ENST00000576355.5", "ENST00000422237.5", "ENST00000628609.1", "ENST00000542013.5", "ENST00000574451.5", "ENST00000575337.2", "ENST00000460724.1", "ENST00000466106.1")	-0.00892376	4.93267	-0.351066	0.725788	0.9165	-6.69105
587	ENSG00000235672.1	ENSG00000235672	transcribed_processed_pseudogene			InGen	0.393543	1	ENST00000434303.1	0.0318985	-1.01871	0.441695	0.659032	0.892102	-5.64287
3107	ENSG00000154016.13	ENSG00000154016	protein_coding	GRAP	10750	InGen	0.147736	5	c("ENST00000284154.9", "ENST00000573099.5", "ENST00000395635.5", "ENST00000583020.1", "ENST00000571380.1")	-0.211773	-0.0564848	-2.7438	0.00644347	0.127826	-2.4444
758	ENSG00000265185.5	ENSG00000265185	snoRNA	SNORD3B-1	26851	InGen	14.9795	3	c("ENST00000631292.1", "ENST00000617128.1", "ENST00000577988.2")	0.0674428	3.95537	0.405536	0.685376	0.901744	-6.5474
791	ENSG00000262074.6	ENSG00000262074	snoRNA	SNORD3B-2	780852	InGen	6.9379	3	c("ENST00000571722.3", "ENST00000364880.2", "ENST00000628329.1")	0.137005	2.79711	0.750289	0.453676	0.788981	-6.20047
637	ENSG00000262202.4	ENSG00000262202	lincRNA			InGen	0.518421	1	ENST00000573866.2	-0.33986	-0.70244	-2.62038	0.00923586	0.152984	-2.69145
699	ENSG00000263934.4	ENSG00000263934	snoRNA	SNORD3A	780851	InGen	1284.6	3	c("ENST00000625876.1", "ENST00000620232.1", "ENST00000584923.1")	0.096492	10.6095	0.722016	0.470854	0.798437	-6.83094
581	ENSG00000264940.4	ENSG00000264940	snoRNA	SNORD3C	780853	InGen	12.1805	3	c("ENST00000580533.1", "ENST00000620446.1", "ENST00000625845.1")	0.00403007	3.76321	0.0333212	0.973441	0.993004	-6.59407
8517	ENSG00000072134.15	ENSG00000072134	protein_coding	EPN2	22905	InGen	4.94487	27	c("ENST00000582015.5", "ENST00000584707.5", "ENST00000584633.1", "ENST00000441293.2", "ENST00000314728.9", "ENST00000347697.6", "ENST00000582659.5", "ENST00000583197.5", "ENST00000577692.5", "ENST00000580579.5", "ENST00000395618.7", "ENST00000395628.6", "ENST00000582234.5", "ENST00000494192.6", "ENST00000575595.5", "ENST00000581024.5", "ENST00000577244.5", "ENST00000582969.5", "ENST00000584150.5", "ENST00000577195.5", "ENST00000495155.5", "ENST00000395620.6", "ENST00000395626.5", "ENST00000571254.1", "ENST00000572627.6", "ENST00000585097.1", "ENST00000584954.1")	-0.0324528	6.67345	-1.06187	0.289159	0.672489	-6.33491
1190	ENSG00000235397.1	ENSG00000235397	antisense	EPN2-AS1	100874018	InGen	0.0573127	1	ENST00000451099.1	0.0385005	-2.60083	0.266679	0.789902	0.939278	-5.43131
1660	ENSG00000265263.1	ENSG00000265263	antisense			InGen	0.106714	1	ENST00000581122.1	0.157484	-1.22365	2.02574	0.0436873	0.319004	-3.88296
3522	ENSG00000108641.14	ENSG00000108641	protein_coding	B9D1	27077	InGen	1.21244	15	c("ENST00000575403.5", "ENST00000461069.6", "ENST00000395615.5", "ENST00000261499.8", "ENST00000477478.6", "ENST00000395616.7", "ENST00000575478.5", "ENST00000268841.10", "ENST00000440841.1", "ENST00000477683.5", "ENST00000574508.6", "ENST00000582857.1", "ENST00000487415.6", "ENST00000468679.3", "ENST00000476298.2")	-0.0172245	3.44452	-0.490881	0.623874	0.876496	-6.41338
69	ENSG00000221540.1	ENSG00000221540	miRNA	MIR1180	100302256	InGen	0.0905554	1	ENST00000408613.1	0.0898026	-5.25129	0.800684	0.423956	0.771863	-4.94963
5196	ENSG00000166484.19	ENSG00000166484	protein_coding	MAPK7	5598	InGen	0.441686	18	c("ENST00000308406.9", "ENST00000299612.11", "ENST00000571657.5", "ENST00000573417.1", "ENST00000395602.8", "ENST00000579284.5", "ENST00000443215.5", "ENST00000395604.7", "ENST00000572968.5", "ENST00000573466.5", "ENST00000482850.1", "ENST00000581260.5", "ENST00000570306.5", "ENST00000486905.1", "ENST00000572853.1", "ENST00000603493.1", "ENST00000490660.2", "ENST00000572716.1")	0.00160059	2.16082	0.0421827	0.966381	0.992209	-6.30745
2152	ENSG00000166482.11	ENSG00000166482	protein_coding	MFAP4	4239	InGen	0.357023	5	c("ENST00000497081.6", "ENST00000395592.6", "ENST00000299610.4", "ENST00000574313.2", "ENST00000571210.1")	-0.00011894	0.721834	-0.00127457	0.998984	0.999878	-6.0468
3652	ENSG00000128482.15	ENSG00000128482	protein_coding	RNF112	7732	InGen	4.77559	5	c("ENST00000575165.6", "ENST00000574149.6", "ENST00000461366.1", "ENST00000580109.1", "ENST00000574782.1")	-0.104825	5.38027	-2.99822	0.00294564	0.088176	-2.40484
567	ENSG00000265126.1	ENSG00000265126	antisense			InGen	0.0441789	1	ENST00000579897.1	0.029893	-3.8718	0.201663	0.840318	0.954895	-5.28852
520	ENSG00000227078.1	ENSG00000227078	lincRNA			InGen	0.620675	1	ENST00000437646.1	0.105618	-0.681225	1.0646	0.287925	0.671422	-5.28802
64	ENSG00000283675.1	ENSG00000283675	snoRNA			InGen	0.0751505	1	ENST00000636729.1	0.161597	-5.29854	1.34669	0.17911	0.566861	-4.54945
883	ENSG00000189343.7	ENSG00000189343	processed_pseudogene	RPS2P46		InGen	2.24944	1	ENST00000458332.1	-0.0383917	1.7986	-0.832457	0.405821	0.76009	-5.90365
5719	ENSG00000142494.13	ENSG00000142494	protein_coding	SLC47A1	55244	InGen	0.312371	14	c("ENST00000584348.5", "ENST00000571335.5", "ENST00000436810.6", "ENST00000270570.8", "ENST00000574596.1", "ENST00000576095.5", "ENST00000575023.5", "ENST00000497548.5", "ENST00000395585.5", "ENST00000495425.6", "ENST00000575377.5", "ENST00000573009.1", "ENST00000575362.1", "ENST00000581558.1")	0.0177857	2.24958	0.397796	0.691067	0.903638	-6.25124
586	ENSG00000228331.2	ENSG00000228331	processed_pseudogene	RPL17P43		InGen	0.113477	1	ENST00000422360.2	-0.0992004	-2.92015	-0.739597	0.46013	0.791746	-5.19282
701	ENSG00000266079.4	ENSG00000266079	snoRNA	SNORA59B	677882	InGen	0.078249	2	c("ENST00000578183.1", "ENST00000458926.1")	0.101906	-2.73269	0.945986	0.344926	0.719174	-5.07174
1281	ENSG00000228983.8	ENSG00000228983	transcribed_unprocessed_pseudogene	SLC47A1P1		InGen	0.103285	3	c("ENST00000420951.1", "ENST00000454535.5", "ENST00000449666.2")	0.0962003	-1.53851	1.07752	0.282124	0.665918	-5.12909
1483	ENSG00000231625.4	ENSG00000231625	transcribed_unprocessed_pseudogene			InGen	0.0978601	2	c("ENST00000574288.2", "ENST00000452153.4")	0.298441	-1.39545	3.22274	0.0014112	0.0579286	-1.15187
6457	ENSG00000072210.18	ENSG00000072210	protein_coding	ALDH3A2	224	InGen	4.17673	26	c("ENST00000446398.6", "ENST00000467473.5", "ENST00000580550.5", "ENST00000626500.2", "ENST00000631291.2", "ENST00000176643.10", "ENST00000582991.5", "ENST00000581518.5", "ENST00000395575.6", "ENST00000584332.6", "ENST00000339618.8", "ENST00000579855.5", "ENST00000578614.1", "ENST00000630662.2", "ENST00000472059.5", "ENST00000579403.1", "ENST00000476965.5", "ENST00000571537.1", "ENST00000578696.1", "ENST00000574078.2", "ENST00000571163.1", "ENST00000573947.1", "ENST00000575384.2", "ENST00000573565.1", "ENST00000574597.1", "ENST00000573505.1")	0.0577636	6.13371	2.09904	0.0366588	0.295927	-4.69104
91	ENSG00000252349.1	ENSG00000252349	snoRNA			InGen	0.811358	1	ENST00000516540.1	0.21402	-2.45155	1.95939	0.0510041	0.341267	-3.90042
3370	ENSG00000262681.2	ENSG00000262681	lincRNA			InGen	0.0384199	1	ENST00000577087.2	0.251877	-1.66651	2.43399	0.0155238	0.200282	-3.0615
9843	ENSG00000083290.19	ENSG00000083290	protein_coding	ULK2	9706	InGen	4.42438	11	c("ENST00000570983.2", "ENST00000361658.6", "ENST00000395544.8", "ENST00000571454.2", "ENST00000575432.1", "ENST00000571137.1", "ENST00000580130.5", "ENST00000574854.1", "ENST00000571177.5", "ENST00000574732.6", "ENST00000580118.2")	0.0186482	6.70015	1.15042	0.250899	0.639262	-6.24179
122	ENSG00000276406.1	ENSG00000276406	lincRNA			InGen	0.233706	1	ENST00000620112.1	-0.0451425	-3.78382	-0.312432	0.754932	0.92709	-5.26376
698	ENSG00000270091.1	ENSG00000270091	lincRNA			InGen	1.10525	2	c("ENST00000602353.1", "ENST00000602532.1")	0.0416183	1.05028	0.864877	0.387806	0.748931	-5.75608
4848	ENSG00000108599.14	ENSG00000108599	protein_coding	AKAP10	11216	InGen	4.94873	11	c("ENST00000225737.10", "ENST00000578898.1", "ENST00000395536.7", "ENST00000583951.1", "ENST00000460046.2", "ENST00000582611.5", "ENST00000474245.1", "ENST00000572155.1", "ENST00000572341.5", "ENST00000576896.5", "ENST00000571858.1")	0.0168589	5.97745	1.23936	0.216192	0.60652	-6.08798
366	ENSG00000266126.1	ENSG00000266126	sense_intronic			InGen	0.55653	1	ENST00000583067.1	-0.0398858	-1.09039	-0.526298	0.599075	0.86651	-5.58996
1184	ENSG00000261033.1	ENSG00000261033	antisense			InGen	0.391748	1	ENST00000564549.1	-0.0773592	0.320771	-1.36398	0.173607	0.559619	-5.09623
13676	ENSG00000128487.16	ENSG00000128487	protein_coding	SPECC1	92521	InGen	5.35234	23	c("ENST00000472876.5", "ENST00000395527.8", "ENST00000583482.6", "ENST00000583528.5", "ENST00000583463.5", "ENST00000578321.1", "ENST00000582604.1", "ENST00000413167.2", "ENST00000395529.7", "ENST00000261503.9", "ENST00000581973.6", "ENST00000580934.1", "ENST00000582063.1", "ENST00000579688.1", "ENST00000395530.6", "ENST00000467722.2", "ENST00000395522.6", "ENST00000395525.7", "ENST00000581399.5", "ENST00000582226.5", "ENST00000584527.1", "ENST00000578153.1", "ENST00000492188.1")	-0.0321522	7.58301	-1.73095	0.0845006	0.422475	-5.46741
344	ENSG00000225681.2	ENSG00000225681	transcribed_processed_pseudogene			InGen	0.399996	1	ENST00000434406.1	0.133347	-1.54381	1.69905	0.0903599	0.431824	-4.3885
1167	ENSG00000225014.1	ENSG00000225014	transcribed_processed_pseudogene	KCTD9P1		InGen	0.994308	1	ENST00000430462.1	0.00558385	1.57484	0.128608	0.897755	0.972619	-6.20571
195	ENSG00000263494.1	ENSG00000263494	lincRNA			InGen	1.01866	1	ENST00000580225.1	0.123041	-1.0583	1.83256	0.0678715	0.383969	-4.23297
102	ENSG00000252971.1	ENSG00000252971	snRNA	RNU6-1057P		InGen	0.66707	1	ENST00000517162.1	-0.0828292	-2.58311	-0.719507	0.472395	0.799015	-5.24371
8145	ENSG00000154898.15	ENSG00000154898	transcribed_processed_pseudogene	CCDC144CP		InGen	2.15102	3	c("ENST00000340196.8", "ENST00000433419.2", "ENST00000580574.1")	-0.0255298	5.41912	-0.548226	0.583949	0.858035	-6.65579
110	ENSG00000276577.1	ENSG00000276577	snRNA	RNU6-467P		InGen	0.0422635	1	ENST00000517027.1	0.184486	-5.29827	1.55943	0.119961	0.485464	-4.34055
280	ENSG00000266839.3	ENSG00000266839	sense_intronic			InGen	0.072096	1	ENST00000580993.1	0.0955724	-4.358	0.64567	0.518992	0.824927	-5.09884
303	ENSG00000278701.1	ENSG00000278701	misc_RNA			InGen	0.201842	1	ENST00000618956.1	0.0594004	-2.74773	0.46968	0.638929	0.883488	-5.35044
1472	ENSG00000214832.5	ENSG00000214832	transcribed_processed_pseudogene	UPF3AP2		InGen	0.072339	2	c("ENST00000578315.1", "ENST00000457924.2")	-0.00476919	-2.34545	-0.0301101	0.976	0.993408	-5.48729
1943	ENSG00000189423.11	ENSG00000189423	transcribed_unprocessed_pseudogene	USP32P3		InGen	3.19096	3	c("ENST00000583574.6", "ENST00000602334.1", "ENST00000413270.2")	-0.0322221	3.92166	-0.843088	0.399859	0.756886	-6.26936
301	ENSG00000265556.1	ENSG00000265556	lincRNA			InGen	0.180429	1	ENST00000583863.1	0.185276	-3.09138	1.25543	0.210312	0.601032	-4.77167
3643	ENSG00000230528.7	ENSG00000230528	transcribed_unprocessed_pseudogene	NOS2P3		InGen	0.0495539	2	c("ENST00000458685.6", "ENST00000411468.1")	0.0715721	-1.543	0.43935	0.660728	0.892218	-5.54724
1553	ENSG00000231645.2	ENSG00000231645	transcribed_unprocessed_pseudogene	KRT17P6		InGen	0.0453028	2	c("ENST00000453795.2", "ENST00000581013.1")	-0.202669	-2.61716	-1.28652	0.199266	0.590495	-4.76765
1075	ENSG00000188013.6	ENSG00000188013	processed_pseudogene	MEIS3P2		InGen	0.689425	1	ENST00000418141.2	0.199934	0.922189	3.1372	0.0018772	0.0680726	-1.48462
178	ENSG00000232889.2	ENSG00000232889	processed_pseudogene			InGen	0.0363723	1	ENST00000448505.2	0.166675	-5.06883	1.28185	0.200898	0.591965	-4.61681
1052	ENSG00000187870.7	ENSG00000187870	unprocessed_pseudogene	RNFT1P3		InGen	0.0694137	1	ENST00000340898.6	0.303427	-2.64111	2.07601	0.0387551	0.303371	-3.69863
1081	ENSG00000226549.3	ENSG00000226549	processed_pseudogene	SCDP1		InGen	0.366212	1	ENST00000455244.2	-0.0817135	-0.237263	-0.757218	0.449521	0.786235	-5.602
1044	ENSG00000226981.2	ENSG00000226981	unprocessed_pseudogene	ABHD17AP6		InGen	0.217011	1	ENST00000458502.2	0.0655677	-0.838613	0.867925	0.386137	0.748402	-5.43349
3436	ENSG00000205212.3	ENSG00000205212	protein_coding	CCDC144NL	339184	InGen	0.21583	3	c("ENST00000539484.1", "ENST00000327925.5", "ENST00000539177.1")	0.227148	0.737504	2.09333	0.0371694	0.297391	-4.00675
1372	ENSG00000266369.1	ENSG00000266369	antisense			InGen	0.202584	1	ENST00000578888.1	0.105661	-0.464954	1.42983	0.153818	0.53267	-4.91411
10225	ENSG00000233098.8	ENSG00000233098	antisense	CCDC144NL-AS1	339260	InGen	0.102726	19	c("ENST00000577537.5", "ENST00000439794.6", "ENST00000417232.6", "ENST00000582324.5", "ENST00000577860.5", "ENST00000583962.1", "ENST00000443508.6", "ENST00000577841.1", "ENST00000580278.5", "ENST00000577968.1", "ENST00000580056.5", "ENST00000582583.4", "ENST00000583481.5", "ENST00000433763.6", "ENST00000423473.6", "ENST00000437829.5", "ENST00000581958.5", "ENST00000579168.6", "ENST00000584433.2")	0.0678917	1.42917	0.933208	0.351472	0.723366	-5.77232
621	ENSG00000264660.2	ENSG00000264660	antisense			InGen	0.0403444	1	ENST00000581673.1	0.124657	-4.04	0.785833	0.432593	0.776507	-5.05676
6808	ENSG00000124422.11	ENSG00000124422	protein_coding	USP22	23326	InGen	19.9063	11	c("ENST00000261497.8", "ENST00000537526.6", "ENST00000455117.6", "ENST00000579645.5", "ENST00000463692.1", "ENST00000478443.1", "ENST00000582335.1", "ENST00000577610.5", "ENST00000578446.1", "ENST00000476111.5", "ENST00000584538.1")	0.0405485	8.37523	1.95392	0.0516513	0.343082	-5.1052
750	ENSG00000236819.1	ENSG00000236819	lincRNA	LINC01563	101060544	InGen	1.22228	1	ENST00000456235.1	-0.0668064	1.2548	-1.95787	0.0511832	0.341847	-4.31814
5544	ENSG00000109016.17	ENSG00000109016	protein_coding	DHRS7B	25979	InGen	0.896577	10	c("ENST00000582161.5", "ENST00000395511.7", "ENST00000579099.1", "ENST00000578426.5", "ENST00000581020.1", "ENST00000579303.5", "ENST00000577350.1", "ENST00000346603.4", "ENST00000583388.1", "ENST00000581463.1")	-0.0565172	3.69051	-2.83986	0.00482565	0.114134	-2.657
3309	ENSG00000178307.9	ENSG00000178307	protein_coding	TMEM11	8834	InGen	0.70269	6	c("ENST00000317635.5", "ENST00000584432.5", "ENST00000577419.5", "ENST00000583264.1", "ENST00000583929.1", "ENST00000584732.1")	-0.0237368	2.49888	-0.945891	0.344975	0.719174	-5.92973
1519	ENSG00000235530.6	ENSG00000235530	antisense			InGen	0.407293	2	c("ENST00000580291.5", "ENST00000439136.2")	0.0695296	0.473397	1.45454	0.146856	0.523914	-5.01955
4931	ENSG00000274180.1	ENSG00000274180	protein_coding	NATD1	256302	InGen	0.55534	1	ENST00000611551.1	0.0294314	2.58829	0.868826	0.385645	0.748261	-6.01798
3783	ENSG00000034152.18	ENSG00000034152	protein_coding	MAP2K3	5606	InGen	0.681179	15	c("ENST00000395491.6", "ENST00000342679.8", "ENST00000534743.1", "ENST00000529517.1", "ENST00000627447.1", "ENST00000483928.6", "ENST00000479129.5", "ENST00000583508.1", "ENST00000496046.5", "ENST00000526076.6", "ENST00000361818.9", "ENST00000316920.10", "ENST00000613338.4", "ENST00000477540.1", "ENST00000527123.1")	0.152885	2.60602	3.02337	0.00271833	0.0839547	-2.00586
5617	ENSG00000184185.9	ENSG00000184185	protein_coding	KCNJ12	3768	InGen	0.790409	2	c("ENST00000583088.5", "ENST00000331718.5")	0.057202	3.45245	1.08497	0.278817	0.663756	-5.96105
607	ENSG00000265881.1	ENSG00000265881	processed_pseudogene	PDLIM1P2		InGen	0.0689411	1	ENST00000582923.1	0.159788	-3.29487	1.18388	0.237409	0.628369	-4.82393
3703	ENSG00000265043.1	ENSG00000265043	lincRNA			InGen	0.0762927	1	ENST00000577309.1	0.029068	-0.56322	0.370867	0.711002	0.911724	-5.75959
404	ENSG00000264023.1	ENSG00000264023	lincRNA			InGen	0.107773	1	ENST00000582990.1	-0.04073	-3.11043	-0.317231	0.751292	0.925472	-5.34538
502	ENSG00000244582.2	ENSG00000244582	processed_pseudogene	RPL21P120		InGen	0.113271	1	ENST00000482905.2	0.229854	-2.91588	1.86326	0.0634145	0.37387	-4.02678
8760	ENSG00000212719.10	ENSG00000212719	protein_coding	C17orf51	339263	InGen	2.09838	5	c("ENST00000540508.1", "ENST00000538604.1", "ENST00000391411.9", "ENST00000535846.1", "ENST00000412778.3")	0.066366	5.50246	1.78228	0.0757271	0.402875	-5.24448
935	ENSG00000266050.2	ENSG00000266050	transcribed_processed_pseudogene			InGen	0.106085	2	c("ENST00000536958.2", "ENST00000582941.1")	0.0497817	-2.05704	0.476857	0.633815	0.880836	-5.45445
583	ENSG00000260157.3	ENSG00000260157	transcribed_unprocessed_pseudogene			InGen	0.475938	2	c("ENST00000618784.1", "ENST00000562547.3")	0.0895377	-0.48241	0.818507	0.413725	0.765673	-5.52799
538	ENSG00000264617.1	ENSG00000264617	unprocessed_pseudogene			InGen	0.469188	1	ENST00000584107.1	-0.0048157	-0.741509	-0.0398994	0.9682	0.992324	-5.77924
1459	ENSG00000263563.5	ENSG00000263563	transcribed_unprocessed_pseudogene	UBBP4		InGen	0.15286	2	c("ENST00000584755.1", "ENST00000583708.5")	-0.0601117	-0.835597	-0.740303	0.459702	0.791404	-5.51375
87	ENSG00000263583.1	ENSG00000263583	miRNA	MIR4522	100616277	InGen	0.163938	1	ENST00000584932.1	0.080616	-4.57113	0.56846	0.570153	0.852264	-5.11149
8602	ENSG00000109046.14	ENSG00000109046	protein_coding	WSB1	26118	InGen	11.1305	17	c("ENST00000581440.5", "ENST00000578312.5", "ENST00000262394.6", "ENST00000583742.1", "ENST00000467843.6", "ENST00000579733.5", "ENST00000583193.5", "ENST00000583786.5", "ENST00000584354.1", "ENST00000581185.5", "ENST00000427287.6", "ENST00000581089.1", "ENST00000348811.6", "ENST00000582208.1", "ENST00000584114.1", "ENST00000487603.5", "ENST00000583096.1")	-0.116378	7.79104	-2.60453	0.00966397	0.156783	-3.62461
454	ENSG00000266313.1	ENSG00000266313	lincRNA			InGen	0.136413	1	ENST00000581118.1	0.131075	-2.76035	1.15089	0.250704	0.638932	-4.89919
727	ENSG00000265683.1	ENSG00000265683	processed_pseudogene			InGen	0.655595	1	ENST00000582878.1	0.0952055	0.140733	1.70964	0.0883796	0.428241	-4.58838
154	ENSG00000266356.1	ENSG00000266356	unprocessed_pseudogene			InGen	0.0422001	1	ENST00000577519.1	-0.173121	-5.11847	-1.30106	0.194248	0.584224	-4.59328
11750	ENSG00000141068.13	ENSG00000141068	protein_coding	KSR1	8844	InGen	1.50487	19	c("ENST00000580163.5", "ENST00000579309.1", "ENST00000583370.5", "ENST00000509603.6", "ENST00000268763.10", "ENST00000398988.7", "ENST00000582311.1", "ENST00000398985.1", "ENST00000579399.1", "ENST00000398982.6", "ENST00000577823.5", "ENST00000581975.5", "ENST00000580822.1", "ENST00000579961.5", "ENST00000583525.1", "ENST00000582410.5", "ENST00000580430.1", "ENST00000583998.1", "ENST00000578981.1")	0.054623	5.35354	2.1724	0.0306181	0.27625	-4.47822
430	ENSG00000265801.1	ENSG00000265801	sense_intronic			InGen	0.386741	1	ENST00000583643.1	0.0724262	-1.37834	0.952112	0.341816	0.716221	-5.2654
5714	ENSG00000168961.16	ENSG00000168961	protein_coding	LGALS9	3965	InGen	0.196571	16	c("ENST00000302228.9", "ENST00000395473.6", "ENST00000313648.10", "ENST00000580779.5", "ENST00000579930.5", "ENST00000577392.5", "ENST00000584661.5", "ENST00000448970.6", "ENST00000579402.1", "ENST00000467111.5", "ENST00000584386.5", "ENST00000583671.1", "ENST00000581710.5", "ENST00000578944.1", "ENST00000481514.5", "ENST00000486774.1")	-0.178103	1.31255	-2.24647	0.0254098	0.254375	-3.74578
4176	ENSG00000007171.16	ENSG00000007171	protein_coding	NOS2	4843	InGen	0.621274	2	c("ENST00000313735.10", "ENST00000621962.1")	-0.166679	2.6586	-2.86203	0.00450912	0.110253	-2.44783
582	ENSG00000266202.1	ENSG00000266202	protein_coding			InGen	0.0489397	1	ENST00000582441.1	-0.112883	-3.83347	-0.716034	0.474534	0.799963	-5.11184
5380	ENSG00000232859.9	ENSG00000232859	protein_coding	LYRM9	201229	InGen	1.87386	7	c("ENST00000379103.7", "ENST00000460380.6", "ENST00000508862.5", "ENST00000379102.7", "ENST00000503642.1", "ENST00000508816.1", "ENST00000582343.1")	0.00235042	4.70912	0.0477507	0.961947	0.991085	-6.72264
1340	ENSG00000260019.1	ENSG00000260019	lincRNA			InGen	0.100884	1	ENST00000567574.1	-0.148013	-1.60652	-1.13709	0.256419	0.644238	-5.03566
5290	ENSG00000087095.12	ENSG00000087095	protein_coding	NLK	51701	InGen	15.1471	6	c("ENST00000583517.1", "ENST00000407008.7", "ENST00000582037.2", "ENST00000496808.1", "ENST00000584188.1", "ENST00000584878.1")	0.014512	7.75195	0.639864	0.522755	0.827307	-6.75511
102	ENSG00000252283.1	ENSG00000252283	misc_RNA			InGen	2.63984	1	ENST00000516474.1	-0.0595662	-0.504845	-1.08489	0.278852	0.663756	-5.2883
721	ENSG00000267644.1	ENSG00000267644	lincRNA			InGen	0.0432685	1	ENST00000587058.1	0.056716	-3.80592	0.364303	0.715891	0.91308	-5.25696
1076	ENSG00000237575.4	ENSG00000237575	transcribed_unprocessed_pseudogene	PYY2	23615	InGen	0.0745986	2	c("ENST00000441253.2", "ENST00000315776.4")	0.0114251	-2.44561	0.0978878	0.922088	0.980188	-5.47833
2736	ENSG00000260777.1	ENSG00000260777	lincRNA			InGen	0.0436479	1	ENST00000564762.1	0.0856558	-1.74729	0.830497	0.406926	0.7608	-5.29732
1441	ENSG00000266306.1	ENSG00000266306	unprocessed_pseudogene			InGen	0.0859508	1	ENST00000584928.1	0.248844	-1.80368	2.25638	0.0247752	0.252394	-3.40863
244	ENSG00000264029.1	ENSG00000264029	unprocessed_pseudogene			InGen	0.151606	1	ENST00000583209.1	0.0112577	-3.42362	0.0775357	0.93825	0.984868	-5.35011
2086	ENSG00000265480.5	ENSG00000265480	transcribed_unprocessed_pseudogene	KRT18P55	284085	InGen	0.0592835	3	c("ENST00000577198.5", "ENST00000578578.5", "ENST00000581956.1")	0.172121	-1.67933	1.78426	0.0754041	0.402036	-4.23182
3034	ENSG00000109084.13	ENSG00000109084	protein_coding	TMEM97	27346	InGen	1.86757	5	c("ENST00000226230.7", "ENST00000583381.5", "ENST00000582113.1", "ENST00000582384.1", "ENST00000336687.6")	0.0555676	3.68884	1.69483	0.0911575	0.433028	-5.17244
3227	ENSG00000109083.13	ENSG00000109083	protein_coding	IFT20	90410	InGen	2.49788	16	c("ENST00000588477.5", "ENST00000583796.1", "ENST00000579419.5", "ENST00000578009.5", "ENST00000357896.7", "ENST00000395418.7", "ENST00000585089.5", "ENST00000585313.5", "ENST00000578122.5", "ENST00000578985.5", "ENST00000582797.5", "ENST00000322326.12", "ENST00000577498.1", "ENST00000580357.1", "ENST00000578547.1", "ENST00000580991.1")	0.00761405	4.31489	0.378614	0.705246	0.909617	-6.60537
3889	ENSG00000109079.9	ENSG00000109079	protein_coding	TNFAIP1	7126	InGen	5.26944	6	c("ENST00000544907.6", "ENST00000578158.5", "ENST00000226225.6", "ENST00000583213.1", "ENST00000582302.2", "ENST00000577535.1")	-0.00436022	5.65611	-0.207487	0.835772	0.953874	-6.79888
2121	ENSG00000004142.11	ENSG00000004142	protein_coding	POLDIP2	26073	InGen	8.04436	2	c("ENST00000540200.5", "ENST00000618887.2")	-0.0348616	5.41404	-1.58153	0.114823	0.475914	-5.56376
4620	ENSG00000244045.11	ENSG00000244045	protein_coding	TMEM199	147007	InGen	1.25239	10	c("ENST00000292114.7", "ENST00000555264.6", "ENST00000580868.5", "ENST00000579762.1", "ENST00000581386.5", "ENST00000483505.6", "ENST00000395404.7", "ENST00000509083.2", "ENST00000585027.1", "ENST00000585070.1")	-0.0412984	3.82276	-2.47915	0.0137258	0.187826	-3.59959
11137	ENSG00000004139.13	ENSG00000004139	protein_coding	SARM1	23098	InGen	1.16609	8	c("ENST00000379061.8", "ENST00000585482.5", "ENST00000585453.5", "ENST00000582323.1", "ENST00000578128.5", "ENST00000577870.2", "ENST00000580711.1", "ENST00000579593.1")	-0.00415708	4.80713	-0.162494	0.871028	0.964738	-6.72549
2427	ENSG00000109072.13	ENSG00000109072	protein_coding	VTN	7448	InGen	0.164686	3	c("ENST00000226218.8", "ENST00000539746.1", "ENST00000542029.1")	-0.0757438	0.0137304	-1.56222	0.119302	0.484407	-4.78611
307	ENSG00000277450.1	ENSG00000277450	sense_intronic			InGen	1.03825	1	ENST00000613598.1	0.0497546	-0.558783	0.832803	0.405626	0.760025	-5.50128
7838	ENSG00000076351.12	ENSG00000076351	protein_coding	SLC46A1	113235	InGen	0.948835	9	c("ENST00000612814.4", "ENST00000618626.1", "ENST00000582735.1", "ENST00000619923.1", "ENST00000578217.1", "ENST00000582590.1", "ENST00000584995.5", "ENST00000584426.1", "ENST00000581516.1")	0.0100969	4.20803	0.375696	0.707411	0.910325	-6.58979
493	ENSG00000265254.1	ENSG00000265254	antisense			InGen	0.296901	1	ENST00000580714.1	-0.0639906	-1.43361	-0.787599	0.431561	0.775985	-5.37149
3218	ENSG00000258472.8	ENSG00000258472	protein_coding			InGen	0.666144	4	c("ENST00000481916.6", "ENST00000531839.5", "ENST00000584196.1", "ENST00000577790.1")	0.0813026	2.44377	1.56708	0.118162	0.482599	-5.17577
585	ENSG00000263266.2	ENSG00000263266	processed_pseudogene	RPS7P1		InGen	8.96696	1	ENST00000571702.1	0.0284377	3.64136	1.23974	0.216053	0.606486	-5.81735
5128	ENSG00000109103.11	ENSG00000109103	protein_coding	UNC119	9094	InGen	1.64763	8	c("ENST00000335765.8", "ENST00000484980.5", "ENST00000301032.8", "ENST00000470125.5", "ENST00000581945.1", "ENST00000444148.1", "ENST00000487844.1", "ENST00000578434.1")	0.0441368	4.33075	1.23215	0.218869	0.608406	-5.93109
5990	ENSG00000087111.20	ENSG00000087111	protein_coding	PIGS	94005	InGen	1.87822	15	c("ENST00000268758.13", "ENST00000487231.5", "ENST00000492429.2", "ENST00000395346.6", "ENST00000308360.7", "ENST00000484580.6", "ENST00000582615.6", "ENST00000577620.5", "ENST00000465444.5", "ENST00000580968.5", "ENST00000584080.5", "ENST00000582721.5", "ENST00000577594.5", "ENST00000583631.1", "ENST00000584413.1")	-0.00479303	4.82726	-0.243093	0.808102	0.945284	-6.70916
2928	ENSG00000109107.13	ENSG00000109107	protein_coding	ALDOC	230	InGen	56.3419	9	c("ENST00000395319.7", "ENST00000395321.6", "ENST00000226253.8", "ENST00000460201.6", "ENST00000584086.5", "ENST00000581807.5", "ENST00000435638.5", "ENST00000578590.1", "ENST00000582381.1")	0.0319149	8.80499	0.997239	0.319462	0.697424	-6.51884
5472	ENSG00000076382.16	ENSG00000076382	protein_coding	SPAG5	10615	InGen	0.982769	16	c("ENST00000580377.2", "ENST00000582175.1", "ENST00000321765.9", "ENST00000582076.1", "ENST00000580676.1", "ENST00000581133.5", "ENST00000580682.5", "ENST00000577259.1", "ENST00000580406.1", "ENST00000378976.5", "ENST00000578230.5", "ENST00000580083.6", "ENST00000584206.1", "ENST00000580567.6", "ENST00000578479.1", "ENST00000536674.2")	0.0658021	3.63819	1.40387	0.161406	0.54275	-5.61171
458	ENSG00000264608.1	ENSG00000264608	sense_intronic			InGen	1.65366	1	ENST00000582858.1	0.125925	1.01169	2.45815	0.0145376	0.192873	-3.2603
4663	ENSG00000167524.14	ENSG00000167524	protein_coding		124923	InGen	1.94168	12	c("ENST00000579457.1", "ENST00000578956.5", "ENST00000494272.6", "ENST00000301037.9", "ENST00000581199.5", "ENST00000526073.5", "ENST00000461399.8", "ENST00000527918.6", "ENST00000530121.5", "ENST00000469832.7", "ENST00000527863.2", "ENST00000525510.1")	0.075445	4.45744	1.71643	0.0871287	0.426811	-5.25312
9235	ENSG00000007202.14	ENSG00000007202	protein_coding	KIAA0100	9703	InGen	9.07944	16	c("ENST00000528896.6", "ENST00000544884.5", "ENST00000389003.7", "ENST00000583860.1", "ENST00000579924.6", "ENST00000580395.1", "ENST00000577261.1", "ENST00000582417.1", "ENST00000581064.1", "ENST00000580882.5", "ENST00000581267.1", "ENST00000577417.5", "ENST00000583403.5", "ENST00000577580.1", "ENST00000579253.1", "ENST00000582901.1")	-0.0104669	7.72444	-0.621056	0.53504	0.833175	-6.76529
3332	ENSG00000132581.9	ENSG00000132581	protein_coding	SDF2	6388	InGen	2.29506	10	c("ENST00000247020.8", "ENST00000585749.5", "ENST00000592250.5", "ENST00000588472.6", "ENST00000587788.1", "ENST00000587629.5", "ENST00000591903.1", "ENST00000589788.1", "ENST00000587338.1", "ENST00000585428.1")	-0.0196135	4.26511	-1.02972	0.303981	0.684681	-6.14153
10620	ENSG00000109111.14	ENSG00000109111	protein_coding	SUPT6H	6830	InGen	4.00853	12	c("ENST00000314616.10", "ENST00000347486.8", "ENST00000577713.1", "ENST00000584312.1", "ENST00000584285.1", "ENST00000577939.1", "ENST00000581908.1", "ENST00000585230.1", "ENST00000583972.1", "ENST00000580471.1", "ENST00000581510.1", "ENST00000583340.1")	0.0447769	6.78004	2.3409	0.0199001	0.226388	-4.20667
4829	ENSG00000167525.13	ENSG00000167525	protein_coding	PROCA1	147011	InGen	0.181121	10	c("ENST00000301039.6", "ENST00000439862.7", "ENST00000581289.1", "ENST00000415329.6", "ENST00000495203.5", "ENST00000473751.1", "ENST00000579650.5", "ENST00000584073.5", "ENST00000422880.6", "ENST00000578097.1")	-0.0127113	0.95672	-0.306759	0.759242	0.928332	-6.04712
3328	ENSG00000109113.18	ENSG00000109113	protein_coding	RAB34	83871	InGen	0.877596	27	c("ENST00000395245.8", "ENST00000453384.7", "ENST00000395243.7", "ENST00000625712.2", "ENST00000301043.10", "ENST00000450529.5", "ENST00000415040.6", "ENST00000484161.5", "ENST00000422279.6", "ENST00000395242.6", "ENST00000474704.1", "ENST00000636534.1", "ENST00000436730.7", "ENST00000430132.6", "ENST00000583538.5", "ENST00000636772.1", "ENST00000353676.9", "ENST00000412625.5", "ENST00000496866.1", "ENST00000636513.1", "ENST00000419712.7", "ENST00000481501.1", "ENST00000636154.1", "ENST00000580843.6", "ENST00000483554.1", "ENST00000482688.5", "ENST00000582934.1")	0.104317	2.79583	2.04625	0.0416137	0.31107	-4.39647
2824	ENSG00000198242.13	ENSG00000198242	protein_coding	RPL23A	6147	InGen	19.2821	9	c("ENST00000422514.6", "ENST00000582736.1", "ENST00000496182.5", "ENST00000394938.8", "ENST00000394935.7", "ENST00000355731.8", "ENST00000472628.1", "ENST00000578181.1", "ENST00000580755.1")	-0.00848259	6.94648	-0.327832	0.74327	0.923118	-6.85861
67	ENSG00000238423.1	ENSG00000238423	snoRNA	SNORD42B	26808	InGen	0.0771599	1	ENST00000458893.1	0.199244	-5.30916	1.68468	0.0931026	0.435376	-4.20249
899	ENSG00000264577.1	ENSG00000264577	antisense			InGen	0.0586193	1	ENST00000582718.1	0.16715	-3.0578	1.23628	0.217334	0.607752	-4.78902
72	ENSG00000238578.1	ENSG00000238578	snoRNA	SNORD4A	26773	InGen	2.49945	1	ENST00000459174.1	0.0158845	-1.28354	0.210744	0.833232	0.953264	-5.64854
1311	ENSG00000160606.10	ENSG00000160606	protein_coding	TLCD1	116238	InGen	0.464921	4	c("ENST00000292090.7", "ENST00000581236.1", "ENST00000394933.7", "ENST00000580518.1")	0.0929149	0.549879	1.15993	0.24701	0.635556	-5.38823
4420	ENSG00000160602.13	ENSG00000160602	protein_coding	NEK8	284086	InGen	0.112783	8	c("ENST00000579671.5", "ENST00000584342.5", "ENST00000579060.5", "ENST00000268766.10", "ENST00000543014.1", "ENST00000581000.1", "ENST00000593261.1", "ENST00000592510.1")	0.0479672	0.228338	0.765242	0.444737	0.782998	-5.69248
754	ENSG00000265073.1	ENSG00000265073	antisense			InGen	0.0775126	2	c("ENST00000584779.1", "ENST00000582536.1")	-0.12265	-2.99114	-0.87986	0.379648	0.743032	-5.08849
4596	ENSG00000076604.14	ENSG00000076604	protein_coding	TRAF4	9618	InGen	1.04178	17	c("ENST00000262395.9", "ENST00000618771.1", "ENST00000478021.1", "ENST00000461195.5", "ENST00000498540.2", "ENST00000422344.5", "ENST00000586813.5", "ENST00000444415.7", "ENST00000394925.5", "ENST00000262396.10", "ENST00000475329.5", "ENST00000584944.5", "ENST00000473421.1", "ENST00000454852.6", "ENST00000578917.1", "ENST00000469529.6", "ENST00000580073.1")	-0.0268284	3.19279	-0.476546	0.634037	0.881023	-6.37716
287	ENSG00000265840.1	ENSG00000265840	antisense			InGen	0.128499	1	ENST00000579468.1	-0.136179	-3.52778	-1.07541	0.283067	0.666944	-4.88881
5514	ENSG00000173065.13	ENSG00000173065	protein_coding	FAM222B	55731	InGen	1.0577	15	c("ENST00000341217.6", "ENST00000581407.5", "ENST00000582266.5", "ENST00000452648.7", "ENST00000583307.5", "ENST00000582059.5", "ENST00000583953.5", "ENST00000577376.5", "ENST00000577682.5", "ENST00000581229.5", "ENST00000577513.5", "ENST00000583522.5", "ENST00000581381.5", "ENST00000584059.1", "ENST00000579381.1")	0.0427088	3.75927	1.46942	0.142779	0.51836	-5.53256
2318	ENSG00000132591.11	ENSG00000132591	protein_coding	ERAL1	26284	InGen	2.89765	8	c("ENST00000254928.9", "ENST00000412138.6", "ENST00000578001.1", "ENST00000461894.5", "ENST00000580917.2", "ENST00000577942.5", "ENST00000471992.1", "ENST00000583487.1")	-0.00216633	4.06266	-0.113078	0.910045	0.976331	-6.62893
3336	ENSG00000132589.15	ENSG00000132589	protein_coding	FLOT2	2319	InGen	6.09332	12	c("ENST00000394906.6", "ENST00000394908.8", "ENST00000580805.5", "ENST00000584569.1", "ENST00000577789.5", "ENST00000585169.5", "ENST00000586827.6", "ENST00000465427.3", "ENST00000593158.1", "ENST00000580313.5", "ENST00000582174.5", "ENST00000581509.1")	0.00189653	5.68257	0.068576	0.945373	0.986928	-6.82039
2944	ENSG00000167536.13	ENSG00000167536	protein_coding	DHRS13	147015	InGen	0.679174	5	c("ENST00000378895.8", "ENST00000394901.7", "ENST00000426464.2", "ENST00000581974.1", "ENST00000581759.1")	0.0626182	2.11373	1.73645	0.0835234	0.420761	-4.84679
12227	ENSG00000109118.13	ENSG00000109118	protein_coding	PHF12	57649	InGen	0.947692	17	c("ENST00000332830.8", "ENST00000577226.5", "ENST00000589176.1", "ENST00000582436.5", "ENST00000582655.5", "ENST00000378879.7", "ENST00000579036.2", "ENST00000579563.1", "ENST00000268756.7", "ENST00000583524.5", "ENST00000584822.1", "ENST00000578900.6", "ENST00000483934.5", "ENST00000584685.1", "ENST00000582853.5", "ENST00000584236.1", "ENST00000583747.1")	0.00986869	4.74056	0.395407	0.692827	0.904495	-6.65411
4059	ENSG00000179761.11	ENSG00000179761	protein_coding	PIPOX	51268	InGen	0.651368	10	c("ENST00000580241.5", "ENST00000580383.5", "ENST00000583215.5", "ENST00000578748.6", "ENST00000577182.5", "ENST00000323372.8", "ENST00000466889.5", "ENST00000469082.1", "ENST00000484308.5", "ENST00000419875.2")	-0.0219207	2.74212	-0.462552	0.644025	0.88579	-6.30378
5115	ENSG00000063015.19	ENSG00000063015	protein_coding	SEZ6	124925	InGen	3.23751	10	c("ENST00000360295.13", "ENST00000540632.6", "ENST00000317338.16", "ENST00000540419.5", "ENST00000335960.10", "ENST00000535262.1", "ENST00000442608.7", "ENST00000544224.2", "ENST00000539265.1", "ENST00000585644.1")	0.0135457	4.83147	0.302913	0.762169	0.929417	-6.69262
15047	ENSG00000196535.15	ENSG00000196535	protein_coding	MYO18A	399687	InGen	3.2286	24	c("ENST00000527372.6", "ENST00000529578.5", "ENST00000533112.5", "ENST00000531253.5", "ENST00000628822.2", "ENST00000530254.6", "ENST00000546105.5", "ENST00000636100.1", "ENST00000527312.5", "ENST00000531438.5", "ENST00000531892.5", "ENST00000529889.1", "ENST00000530557.2", "ENST00000533652.1", "ENST00000532143.2", "ENST00000533399.1", "ENST00000588791.1", "ENST00000590242.5", "ENST00000528564.1", "ENST00000528322.6", "ENST00000585573.6", "ENST00000531267.5", "ENST00000533420.3", "ENST00000590565.1" )	0.00114162	6.89789	0.0319748	0.974514	0.993128	-6.90919
5337	ENSG00000221995.5	ENSG00000221995	protein_coding	TIAF1	9220	InGen	0.983205	1	ENST00000359450.6	-0.0108998	3.69254	-0.212652	0.831745	0.952774	-6.55913
715	ENSG00000264050.1	ENSG00000264050	processed_pseudogene			InGen	0.406401	1	ENST00000580309.1	-0.111871	-0.522179	-0.994805	0.320643	0.698122	-5.36553
1049	ENSG00000178082.6	ENSG00000178082	processed_pseudogene	TWF1P1		InGen	1.71216	1	ENST00000580812.1	-0.0447098	2.1357	-0.717504	0.473628	0.799405	-6.05334
10850	ENSG00000108256.8	ENSG00000108256	protein_coding	NUFIP2	57532	InGen	7.94891	2	c("ENST00000225388.8", "ENST00000579665.1")	0.0870954	7.75743	3.18688	0.00159171	0.0617602	-1.99668
419	ENSG00000266111.2	ENSG00000266111	lincRNA			InGen	1.24719	1	ENST00000584958.2	0.00336782	0.309654	0.077072	0.938618	0.985031	-5.9774
762	ENSG00000264808.1	ENSG00000264808	antisense			InGen	0.102309	1	ENST00000577218.1	0.0464474	-2.47415	0.353278	0.724131	0.916311	-5.42828
124	ENSG00000222363.1	ENSG00000222363	snRNA	RNU4-34P		InGen	0.0426969	1	ENST00000410431.1	0.0710371	-5.24187	0.559457	0.576272	0.854932	-5.05821
16980	ENSG00000160551.10	ENSG00000160551	protein_coding	TAOK1	57551	InGen	10.3381	7	c("ENST00000583121.5", "ENST00000261716.7", "ENST00000580425.1", "ENST00000587277.1", "ENST00000536202.1", "ENST00000577583.1", "ENST00000578653.1")	0.0280326	8.78495	1.80181	0.0725905	0.395266	-5.4056
3592	ENSG00000168792.4	ENSG00000168792	protein_coding	ABHD15	116236	InGen	0.321329	1	ENST00000307201.4	-0.0534561	1.54722	-1.21109	0.226824	0.61652	-5.48935
4570	ENSG00000167543.15	ENSG00000167543	protein_coding	TP53I13	90313	InGen	0.334016	12	c("ENST00000578073.1", "ENST00000584522.1", "ENST00000583940.5", "ENST00000580183.6", "ENST00000578749.5", "ENST00000582829.6", "ENST00000577934.5", "ENST00000581411.6", "ENST00000301057.7", "ENST00000580132.1", "ENST00000579674.1", "ENST00000378818.2")	-0.0848246	1.91112	-2.11673	0.0351155	0.290335	-4.10985
465	ENSG00000264290.1	ENSG00000264290	sense_intronic			InGen	0.11439	1	ENST00000579050.1	-0.0206028	-3.01593	-0.161696	0.871655	0.96492	-5.38822
5635	ENSG00000108262.15	ENSG00000108262	protein_coding	GIT1	28964	InGen	7.7975	15	c("ENST00000225394.7", "ENST00000473217.5", "ENST00000394869.7", "ENST00000581348.5", "ENST00000579937.5", "ENST00000578670.5", "ENST00000578266.1", "ENST00000491377.1", "ENST00000585148.1", "ENST00000586574.5", "ENST00000581925.1", "ENST00000579536.1", "ENST00000583413.4", "ENST00000335356.7", "ENST00000577466.2")	0.00668688	6.71824	0.206009	0.836926	0.954304	-6.87617
3971	ENSG00000198720.12	ENSG00000198720	protein_coding	ANKRD13B	124930	InGen	2.14233	9	c("ENST00000583728.5", "ENST00000487527.5", "ENST00000614878.4", "ENST00000394859.7", "ENST00000488766.5", "ENST00000493506.5", "ENST00000578811.1", "ENST00000578943.1", "ENST00000579719.1")	-0.0248552	4.1365	-0.802099	0.423138	0.771809	-6.3284
4321	ENSG00000167549.18	ENSG00000167549	protein_coding	CORO6	84940	InGen	2.9736	12	c("ENST00000469090.5", "ENST00000388767.7", "ENST00000345068.9", "ENST00000459686.5", "ENST00000580212.5", "ENST00000579388.5", "ENST00000467534.5", "ENST00000480954.6", "ENST00000584969.5", "ENST00000577909.1", "ENST00000492276.6", "ENST00000584602.1")	-0.120509	5.03547	-2.34518	0.0196774	0.225347	-4.06215
638	ENSG00000264007.1	ENSG00000264007	sense_intronic			InGen	0.378113	1	ENST00000582367.1	0.0555243	-0.703437	0.784294	0.433494	0.777141	-5.50984
12608	ENSG00000141298.17	ENSG00000141298	protein_coding	SSH2	85464	InGen	2.39182	12	c("ENST00000269033.7", "ENST00000577991.1", "ENST00000540801.5", "ENST00000394848.5", "ENST00000579040.5", "ENST00000324677.11", "ENST00000577483.1", "ENST00000592397.1", "ENST00000578411.1", "ENST00000582084.1", "ENST00000590153.1", "ENST00000579954.1")	0.0472725	6.18716	2.32794	0.0205881	0.229696	-4.1997
92	ENSG00000222858.1	ENSG00000222858	snRNA	RNU6-920P		InGen	0.750081	1	ENST00000410926.1	-0.0496718	-2.67706	-0.432055	0.666015	0.894358	-5.36612
1052	ENSG00000265625.1	ENSG00000265625	sense_intronic			InGen	0.406436	1	ENST00000582881.1	-0.0615974	-0.0102559	-1.04378	0.297439	0.680175	-5.41165
407	ENSG00000240531.1	ENSG00000240531	transcribed_processed_pseudogene	RPL21P123		InGen	0.917815	1	ENST00000493028.1	-0.0513971	-0.1917	-0.82118	0.412203	0.76436	-5.5741
955	ENSG00000265713.1	ENSG00000265713	transcribed_processed_pseudogene			InGen	0.865041	1	ENST00000580031.1	-0.0584883	0.93878	-1.28854	0.198561	0.589919	-5.30289
6928	ENSG00000176927.14	ENSG00000176927	protein_coding	EFCAB5	374786	InGen	0.214545	12	c("ENST00000448319.5", "ENST00000534836.6", "ENST00000423598.6", "ENST00000536908.6", "ENST00000394835.7", "ENST00000421238.2", "ENST00000440741.7", "ENST00000419434.5", "ENST00000588978.1", "ENST00000584826.1", "ENST00000581617.1", "ENST00000582953.1")	-0.0266427	1.85011	-0.645692	0.518978	0.824927	-6.05285
514	ENSG00000264435.1	ENSG00000264435	transcribed_processed_pseudogene			InGen	0.043132	1	ENST00000581995.1	0.171716	-4.20721	1.17203	0.242127	0.630922	-4.76093
1000	ENSG00000266876.1	ENSG00000266876	transcribed_processed_pseudogene			InGen	0.0797321	1	ENST00000583091.1	-0.119856	-2.50862	-1.01516	0.310857	0.690132	-5.03896
4806	ENSG00000126653.16	ENSG00000126653	protein_coding	NSRP1	84081	InGen	1.90033	18	c("ENST00000540900.7", "ENST00000584423.5", "ENST00000247026.9", "ENST00000612959.4", "ENST00000584154.5", "ENST00000577289.6", "ENST00000394826.8", "ENST00000479218.6", "ENST00000475652.5", "ENST00000584317.5", "ENST00000583301.5", "ENST00000585881.5", "ENST00000362201.2", "ENST00000467446.6", "ENST00000580103.6", "ENST00000581048.5", "ENST00000588614.1", "ENST00000589608.1")	-0.011875	4.54608	-0.406272	0.684836	0.901521	-6.62298
64	ENSG00000252112.1	ENSG00000252112	snoRNA			InGen	0.260438	1	ENST00000516303.1	0.112667	-4.41434	0.761971	0.446683	0.784177	-5.0389
5127	ENSG00000108578.14	ENSG00000108578	protein_coding	BLMH	642	InGen	1.75529	13	c("ENST00000261714.10", "ENST00000578795.1", "ENST00000578090.5", "ENST00000577623.5", "ENST00000579957.1", "ENST00000581037.5", "ENST00000577306.1", "ENST00000584603.2", "ENST00000582669.1", "ENST00000579325.1", "ENST00000580709.1", "ENST00000577290.1", "ENST00000582749.1")	-0.028204	4.44006	-1.85382	0.0647586	0.376653	-5.00088
107	ENSG00000222679.1	ENSG00000222679	snRNA	RNU6-1267P		InGen	0.301266	1	ENST00000410747.1	-0.0860384	-3.60718	-0.603373	0.546722	0.83967	-5.18225
12532	ENSG00000108582.11	ENSG00000108582	protein_coding	CPD	1362	InGen	5.05563	10	c("ENST00000225719.8", "ENST00000583275.1", "ENST00000543464.6", "ENST00000581826.1", "ENST00000584221.2", "ENST00000588977.1", "ENST00000584050.6", "ENST00000584051.1", "ENST00000579502.1", "ENST00000580396.1")	0.0348039	7.38005	1.57997	0.11518	0.476955	-5.70347
9855	ENSG00000108587.15	ENSG00000108587	protein_coding	GOSR1	9527	InGen	2.23163	12	c("ENST00000225724.9", "ENST00000451249.6", "ENST00000467635.6", "ENST00000427274.6", "ENST00000491489.6", "ENST00000537788.6", "ENST00000467337.6", "ENST00000581721.5", "ENST00000414833.2", "ENST00000579905.1", "ENST00000494918.1", "ENST00000477885.1")	0.0127191	5.82441	1.01756	0.309717	0.689008	-6.32389
1229	ENSG00000264958.2	ENSG00000264958	unprocessed_pseudogene	ALOX12P1		InGen	0.0856788	1	ENST00000579299.2	0.182334	-1.94746	2.05344	0.0409069	0.309223	-3.77246
610	ENSG00000279431.1	ENSG00000279431	TEC			InGen	0.0405432	1	ENST00000624536.1	-0.123069	-3.93785	-0.801022	0.423761	0.771863	-5.04733
627	ENSG00000264242.2	ENSG00000264242	unprocessed_pseudogene			InGen	0.0831961	1	ENST00000578471.2	0.024101	-2.87372	0.204823	0.837851	0.954304	-5.40799
1520	ENSG00000259928.1	ENSG00000259928	lincRNA			InGen	0.0821743	1	ENST00000563063.1	-0.0881619	-1.70669	-0.818755	0.413584	0.765578	-5.29536
1262	ENSG00000231870.4	ENSG00000231870	unprocessed_pseudogene	KRT17P3		InGen	0.0550409	1	ENST00000420566.3	-0.240245	-2.56107	-1.98884	0.0476381	0.331091	-3.83549
6036	ENSG00000214719.11	ENSG00000214719	processed_transcript			InGen	0.0913316	5	c("ENST00000583030.1", "ENST00000398849.6", "ENST00000578265.5", "ENST00000431308.5", "ENST00000440026.1")	0.00905945	0.373344	0.160677	0.872457	0.965259	-5.97677
570	ENSG00000248121.8	ENSG00000248121	transcribed_unprocessed_pseudogene	SMURF2P1		InGen	0.354085	2	c("ENST00000579301.5", "ENST00000514992.2")	-0.0167116	-1.22446	-0.188655	0.850493	0.958138	-5.6667
1082	ENSG00000264943.1	ENSG00000264943	processed_pseudogene	SH3GL1P2		InGen	0.267658	1	ENST00000582245.1	-0.227296	-1.23764	-0.869039	0.385529	0.748236	-5.34327
5202	ENSG00000250462.8	ENSG00000250462	transcribed_unprocessed_pseudogene	LRRC37BP1		InGen	0.592214	3	c("ENST00000398851.7", "ENST00000412831.1", "ENST00000417404.2")	0.0348489	2.80575	1.50984	0.132148	0.502788	-5.31685
272	ENSG00000241631.3	ENSG00000241631	misc_RNA	RN7SL316P		InGen	0.126074	1	ENST00000483452.3	-0.0317487	-3.71416	-0.230374	0.81796	0.948734	-5.28964
3776	ENSG00000264538.6	ENSG00000264538	transcribed_unprocessed_pseudogene	SUZ12P1		InGen	5.49039	7	c("ENST00000578070.5", "ENST00000579526.5", "ENST00000497969.6", "ENST00000578195.6", "ENST00000582557.5", "ENST00000582329.1", "ENST00000583950.1")	0.000257625	5.64381	0.0139531	0.988877	0.996973	-6.82253
894	ENSG00000263603.1	ENSG00000263603	lincRNA			InGen	1.72197	2	c("ENST00000581019.1", "ENST00000579639.1")	-0.0183125	1.73559	-0.349634	0.726862	0.91669	-6.17591
2094	ENSG00000280069.1	ENSG00000280069	TEC			InGen	1.66603	1	ENST00000623719.1	-0.0111329	3.05728	-0.284559	0.776181	0.934795	-6.43398
4472	ENSG00000176390.11	ENSG00000176390	protein_coding	CRLF3	51379	InGen	1.11357	6	c("ENST00000585268.1", "ENST00000583527.1", "ENST00000324238.6", "ENST00000578692.1", "ENST00000577725.1", "ENST00000583805.1")	-0.00535825	3.62194	-0.206309	0.836691	0.954266	-6.5439
308	ENSG00000265791.1	ENSG00000265791	sense_intronic			InGen	0.0678283	1	ENST00000585212.1	-0.0797888	-4.30217	-0.50927	0.610942	0.871409	-5.15698
462	ENSG00000266490.1	ENSG00000266490	lincRNA			InGen	5.23603	1	ENST00000580085.1	-0.040826	2.4399	-1.05808	0.290881	0.674876	-5.81588
424	ENSG00000276250.1	ENSG00000276250	antisense			InGen	0.686692	1	ENST00000621598.1	0.0415537	-0.645738	0.62813	0.530402	0.830722	-5.62733
7075	ENSG00000176208.8	ENSG00000176208	protein_coding	ATAD5	79915	InGen	0.416452	3	c("ENST00000578295.5", "ENST00000321990.4", "ENST00000585133.1")	0.0266103	2.47221	0.614106	0.539617	0.835536	-6.18744
638	ENSG00000265334.1	ENSG00000265334	antisense			InGen	0.112051	1	ENST00000580873.1	-0.0438072	-2.63348	-0.411278	0.681166	0.899825	-5.38415
96	ENSG00000212190.1	ENSG00000212190	snRNA	RNU6-298P		InGen	0.158935	1	ENST00000390888.1	0.0672256	-4.77193	0.478417	0.632706	0.880347	-5.12911
831	ENSG00000263531.1	ENSG00000263531	antisense			InGen	0.224132	1	ENST00000584157.1	-0.0780614	-1.23352	-1.05514	0.292222	0.676032	-5.1902
3224	ENSG00000172171.10	ENSG00000172171	protein_coding	TEFM	79736	InGen	1.14376	5	c("ENST00000579183.1", "ENST00000581216.5", "ENST00000306049.9", "ENST00000580840.1", "ENST00000541382.2")	-0.0351196	3.16428	-1.63572	0.102959	0.454816	-5.18092
542	ENSG00000275185.1	ENSG00000275185	antisense			InGen	0.168537	1	ENST00000614165.1	-0.0641513	-2.6611	-0.560244	0.575736	0.854832	-5.32334
3750	ENSG00000184060.10	ENSG00000184060	protein_coding	ADAP2	55803	InGen	0.608024	11	c("ENST00000583688.1", "ENST00000585130.5", "ENST00000330889.7", "ENST00000581548.5", "ENST00000580525.5", "ENST00000581285.5", "ENST00000580526.1", "ENST00000584828.5", "ENST00000584989.1", "ENST00000480980.1", "ENST00000470962.1")	-0.279017	2.41831	-4.79482	2.58105e-06	0.000965864	4.42031
287	ENSG00000266274.2	ENSG00000266274	misc_RNA	RN7SL138P		InGen	0.384328	1	ENST00000577405.2	-0.26519	-1.99347	-2.49895	0.0129973	0.183085	-2.91178
3580	ENSG00000181481.13	ENSG00000181481	protein_coding	RNF135	84282	InGen	0.271673	7	c("ENST00000582674.1", "ENST00000328381.9", "ENST00000443677.6", "ENST00000324689.8", "ENST00000535306.6", "ENST00000580444.2", "ENST00000434242.2")	-0.110757	1.2207	-2.31983	0.0210294	0.231784	-3.58045
1661	ENSG00000264456.1	ENSG00000264456	sense_intronic			InGen	0.175781	1	ENST00000580979.1	-0.139722	-0.531919	-1.9723	0.0495044	0.336347	-4.04061
568	ENSG00000264743.2	ENSG00000264743	processed_pseudogene	DPRXP4		InGen	0.137976	1	ENST00000578053.2	-0.197287	-2.47005	-1.62886	0.104404	0.457641	-4.37108
166	ENSG00000264148.1	ENSG00000264148	processed_pseudogene			InGen	0.814074	1	ENST00000585289.1	-0.0877404	-1.59968	-0.918887	0.358902	0.728182	-5.23908
2147	ENSG00000266865.6	ENSG00000266865	transcribed_unprocessed_pseudogene			InGen	0.537102	6	c("ENST00000579692.1", "ENST00000580190.5", "ENST00000582483.5", "ENST00000579588.2", "ENST00000578883.1", "ENST00000580053.1")	-0.0311166	1.50238	-0.941146	0.347396	0.721285	-5.76313
2513	ENSG00000265798.6	ENSG00000265798	transcribed_unprocessed_pseudogene			InGen	0.108308	3	c("ENST00000579164.6", "ENST00000583112.5", "ENST00000581652.1")	-0.310218	-0.641742	-3.82647	0.00015856	0.0150251	0.701847
492	ENSG00000264107.1	ENSG00000264107	antisense			InGen	0.243011	1	ENST00000583377.1	-0.0175578	-1.79934	-0.214163	0.830567	0.952557	-5.55557
26685	ENSG00000196712.16	ENSG00000196712	protein_coding	NF1	4763	InGen	5.75957	23	c("ENST00000487476.5", "ENST00000356175.7", "ENST00000358273.8", "ENST00000431387.8", "ENST00000579081.5", "ENST00000489712.6", "ENST00000495910.6", "ENST00000490416.1", "ENST00000456735.6", "ENST00000493220.5", "ENST00000466819.5", "ENST00000479614.1", "ENST00000581113.6", "ENST00000479536.2", "ENST00000584328.1", "ENST00000581790.5", "ENST00000471572.6", "ENST00000582892.1", "ENST00000577967.1", "ENST00000468273.1", "ENST00000498569.5", "ENST00000422121.2", "ENST00000488981.1")	0.0156117	8.62766	0.937646	0.349189	0.722673	-6.56807
2780	ENSG00000266371.1	ENSG00000266371	sense_intronic			InGen	0.616016	1	ENST00000584382.1	-0.0492573	1.98812	-1.16052	0.24677	0.635519	-5.63052
3837	ENSG00000126861.4	ENSG00000126861	protein_coding	OMG	4974	InGen	9.80509	4	c("ENST00000584094.1", "ENST00000580156.1", "ENST00000582029.1", "ENST00000247271.4")	-0.0694841	6.67776	-1.99958	0.0464584	0.32681	-4.92117
2072	ENSG00000185862.6	ENSG00000185862	protein_coding	EVI2B	2124	InGen	0.392445	2	c("ENST00000330927.4", "ENST00000577894.1")	-0.219953	0.920603	-2.32558	0.0207155	0.230062	-3.52383
1242	ENSG00000265118.5	ENSG00000265118	protein_coding			InGen	0.046224	4	c("ENST00000578584.5", "ENST00000578021.5", "ENST00000584948.1", "ENST00000581884.1")	0.0623447	-2.94319	0.426736	0.669881	0.896374	-5.34513
2071	ENSG00000126860.11	ENSG00000126860	protein_coding	EVI2A	2123	InGen	5.79733	3	c("ENST00000461237.5", "ENST00000247270.3", "ENST00000462804.2")	-0.21304	4.7089	-1.75171	0.0808582	0.415874	-5.2028
667	ENSG00000263535.1	ENSG00000263535	processed_pseudogene	AK4P1		InGen	2.20413	1	ENST00000581275.1	0.0818364	1.86143	1.61705	0.106931	0.461671	-4.99889
15383	ENSG00000131242.16	ENSG00000131242	protein_coding	RAB11FIP4	84440	InGen	7.14991	12	c("ENST00000621161.4", "ENST00000581280.1", "ENST00000582009.5", "ENST00000579908.1", "ENST00000394744.6", "ENST00000583755.1", "ENST00000579589.1", "ENST00000578694.1", "ENST00000585058.1", "ENST00000581460.1", "ENST00000578148.1", "ENST00000579485.1")	0.0182096	8.07912	0.921488	0.357545	0.727144	-6.55435
290	ENSG00000239595.3	ENSG00000239595	misc_RNA	RN7SL79P		InGen	0.250564	1	ENST00000484117.3	-0.105474	-2.61526	-0.914222	0.361343	0.729695	-5.11037
298	ENSG00000264862.2	ENSG00000264862	misc_RNA	RN7SL45P		InGen	0.728088	1	ENST00000578050.2	-0.00863593	-0.915961	-0.125272	0.900393	0.973347	-5.73915
442	ENSG00000278546.1	ENSG00000278546	lincRNA			InGen	0.0707284	1	ENST00000612557.1	0.0558425	-3.72933	0.373368	0.709142	0.91108	-5.25775
559	ENSG00000228768.2	ENSG00000228768	lincRNA	MIR365B	100126356	InGen	0.0731988	2	c("ENST00000412403.1", "ENST00000362317.1")	0.139835	-3.40968	0.927695	0.354321	0.725448	-5.01853
90	ENSG00000265976.1	ENSG00000265976	miRNA	MIR4725	100616449	InGen	0.0613316	1	ENST00000581700.1	0.160371	-5.19532	1.25659	0.209892	0.600286	-4.63069
1432	ENSG00000172301.10	ENSG00000172301	protein_coding	COPRS	55352	InGen	10.4622	5	c("ENST00000302362.10", "ENST00000378634.6", "ENST00000496655.1", "ENST00000579984.1", "ENST00000579741.1")	0.0055684	5.35016	0.213223	0.8313	0.952753	-6.77094
6450	ENSG00000108651.9	ENSG00000108651	protein_coding	UTP6	55813	InGen	2.12504	9	c("ENST00000261708.8", "ENST00000581012.6", "ENST00000579459.1", "ENST00000477128.5", "ENST00000484661.1", "ENST00000477860.1", "ENST00000583408.5", "ENST00000490218.6", "ENST00000579878.1")	-0.0476803	5.0017	-2.14462	0.032796	0.282856	-4.49948
6547	ENSG00000178691.10	ENSG00000178691	protein_coding	SUZ12	23512	InGen	3.02613	4	c("ENST00000322652.9", "ENST00000580398.1", "ENST00000494429.2", "ENST00000578106.1")	-0.0142723	5.61539	-0.838167	0.402612	0.75911	-6.4708
6281	ENSG00000185158.12	ENSG00000185158	protein_coding	LRRC37B	114659	InGen	1.77433	20	c("ENST00000583342.1", "ENST00000579206.5", "ENST00000543378.6", "ENST00000581370.1", "ENST00000327564.11", "ENST00000578674.5", "ENST00000584368.5", "ENST00000583204.5", "ENST00000394713.7", "ENST00000341671.11", "ENST00000581786.5", "ENST00000580871.5", "ENST00000582815.5", "ENST00000583758.5", "ENST00000580303.1", "ENST00000578118.1", "ENST00000581086.5", "ENST00000579094.1", "ENST00000582117.1", "ENST00000579766.1")	0.0253992	4.66176	1.23958	0.216112	0.606486	-5.96602
2855	ENSG00000266777.1	ENSG00000266777	transcribed_processed_pseudogene	SH3GL1P1		InGen	0.594328	3	c("ENST00000582640.1", "ENST00000583601.1", "ENST00000579186.1")	0.086848	1.89506	2.08433	0.0379858	0.300693	-4.18771
2179	ENSG00000278867.1	ENSG00000278867	TEC			InGen	0.460166	1	ENST00000625123.1	0.0441936	1.17334	1.24912	0.212605	0.603077	-5.39409
507	ENSG00000264164.1	ENSG00000264164	transcribed_processed_pseudogene			InGen	0.127169	2	c("ENST00000358484.4", "ENST00000584248.1")	0.0571153	-2.64681	0.508148	0.611727	0.871644	-5.34621
299	ENSG00000266379.6	ENSG00000266379	transcribed_unprocessed_pseudogene			InGen	0.0808204	2	c("ENST00000581225.5", "ENST00000582111.2")	0.104296	-4.59127	0.532327	0.594899	0.864621	-5.12968
1029	ENSG00000265574.1	ENSG00000265574	processed_pseudogene	WDR45BP1		InGen	0.0808779	1	ENST00000583470.1	-0.00970821	-2.35733	-0.0881265	0.929836	0.982899	-5.4891
860	ENSG00000277511.1	ENSG00000277511	lincRNA			InGen	0.226283	1	ENST00000613639.1	0.0144154	-1.06198	0.196788	0.844128	0.955947	-5.69947
1599	ENSG00000214708.4	ENSG00000214708	antisense		105371730	InGen	0.0510034	1	ENST00000398832.2	0.154864	-2.20538	1.51926	0.129762	0.5	-4.55261
6372	ENSG00000126858.16	ENSG00000126858	protein_coding	RHOT1	55288	InGen	6.403	17	c("ENST00000333942.10", "ENST00000358365.7", "ENST00000583994.5", "ENST00000545287.6", "ENST00000354266.7", "ENST00000581031.5", "ENST00000581094.5", "ENST00000578205.5", "ENST00000580976.1", "ENST00000394692.6", "ENST00000582602.5", "ENST00000581567.1", "ENST00000580392.5", "ENST00000581148.1", "ENST00000584692.1", "ENST00000584852.1", "ENST00000582586.1")	0.0114595	6.72562	0.731122	0.465282	0.795316	-6.63374
1061	ENSG00000280033.1	ENSG00000280033	TEC			InGen	0.604987	1	ENST00000623319.1	0.0222222	0.590177	0.486921	0.626674	0.877705	-5.92701
5404	ENSG00000141314.12	ENSG00000141314	protein_coding	RHBDL3	162494	InGen	1.87934	6	c("ENST00000578006.5", "ENST00000431505.6", "ENST00000269051.8", "ENST00000538145.5", "ENST00000536287.2", "ENST00000582967.1")	0.0660023	4.73724	1.5302	0.127033	0.496733	-5.58267
5740	ENSG00000108666.9	ENSG00000108666	protein_coding	C17orf75	64149	InGen	2.5385	13	c("ENST00000583104.5", "ENST00000225805.8", "ENST00000577809.5", "ENST00000582961.1", "ENST00000580558.5", "ENST00000583774.5", "ENST00000581747.5", "ENST00000578215.5", "ENST00000583221.5", "ENST00000583334.5", "ENST00000582073.5", "ENST00000580485.1", "ENST00000580294.1")	-0.0424808	5.26667	-1.89454	0.0591268	0.362689	-5.01726
271	ENSG00000265139.1	ENSG00000265139	lincRNA			InGen	0.0870649	1	ENST00000580360.1	0.103385	-4.03283	0.694368	0.487996	0.807635	-5.1071
351	ENSG00000263749.1	ENSG00000263749	processed_pseudogene	OOSP1P2		InGen	0.0582851	1	ENST00000579644.1	0.0863012	-4.18872	0.562331	0.574315	0.853912	-5.15116
15842	ENSG00000010244.17	ENSG00000010244	protein_coding	ZNF207	7756	InGen	4.38826	18	c("ENST00000385193.1", "ENST00000394670.8", "ENST00000321233.10", "ENST00000394673.6", "ENST00000579634.5", "ENST00000580759.5", "ENST00000342555.10", "ENST00000577908.5", "ENST00000394679.9", "ENST00000582165.1", "ENST00000577324.1", "ENST00000578918.1", "ENST00000581531.5", "ENST00000579416.1", "ENST00000582705.1", "ENST00000584696.1", "ENST00000579810.2", "ENST00000584416.1")	0.00652646	7.39941	0.502028	0.616021	0.873506	-6.81509
297	ENSG00000274341.1	ENSG00000274341	lincRNA			InGen	1.22326	1	ENST00000620729.1	-0.0955234	-0.165054	-1.58664	0.113661	0.473968	-4.7219
588	ENSG00000278668.1	ENSG00000278668	lincRNA			InGen	0.93302	1	ENST00000618199.1	-0.0237371	0.418997	-0.485339	0.627794	0.877979	-5.89233
552	ENSG00000266385.1	ENSG00000266385	lincRNA			InGen	0.781065	1	ENST00000584721.1	-0.0426678	0.0433347	-0.687073	0.492574	0.809383	-5.71023
563	ENSG00000264083.1	ENSG00000264083	lincRNA			InGen	0.542656	1	ENST00000584125.1	-0.0817505	-0.447893	-1.13154	0.25874	0.646067	-5.24712
7200	ENSG00000108671.9	ENSG00000108671	protein_coding	PSMD11	5717	InGen	3.35149	11	c("ENST00000261712.7", "ENST00000578213.5", "ENST00000457654.6", "ENST00000578397.5", "ENST00000579451.1", "ENST00000481992.1", "ENST00000580904.1", "ENST00000584340.1", "ENST00000493026.2", "ENST00000469475.1", "ENST00000585265.1")	0.00262416	5.91932	0.164324	0.869588	0.964376	-6.82959
4325	ENSG00000176749.8	ENSG00000176749	protein_coding	CDK5R1	8851	InGen	19.2672	3	c("ENST00000313401.3", "ENST00000584792.5", "ENST00000584716.1")	0.048623	7.52311	1.27534	0.203187	0.593924	-6.14006
8188	ENSG00000176658.16	ENSG00000176658	protein_coding	MYO1D	4642	InGen	2.16546	16	c("ENST00000318217.9", "ENST00000394649.8", "ENST00000577576.1", "ENST00000577352.5", "ENST00000579584.5", "ENST00000580547.1", "ENST00000581059.5", "ENST00000582217.1", "ENST00000623444.1", "ENST00000585094.1", "ENST00000577252.5", "ENST00000580538.5", "ENST00000584232.5", "ENST00000583611.5", "ENST00000582751.1", "ENST00000583621.1")	-0.0751669	5.42556	-1.23374	0.218275	0.607849	-6.04805
2480	ENSG00000266718.1	ENSG00000266718	antisense			InGen	0.154866	1	ENST00000581360.1	0.0706055	-0.00509759	0.996063	0.320032	0.69754	-5.4664
1078	ENSG00000280245.1	ENSG00000280245	TEC			InGen	0.211675	1	ENST00000623428.1	0.0205775	-0.968002	0.266317	0.79018	0.939473	-5.71236
927	ENSG00000265222.1	ENSG00000265222	sense_intronic			InGen	0.256593	1	ENST00000578408.1	-0.0270848	-0.882854	-0.348037	0.728059	0.917058	-5.70096
420	ENSG00000263717.1	ENSG00000263717	sense_intronic			InGen	0.188912	1	ENST00000583156.1	-0.0537547	-2.49273	-0.516505	0.605887	0.869433	-5.36337
613	ENSG00000279781.1	ENSG00000279781	TEC			InGen	0.254596	1	ENST00000624836.1	0.0520403	-1.53095	0.691818	0.489593	0.808086	-5.42654
475	ENSG00000265337.1	ENSG00000265337	sense_intronic			InGen	0.424707	1	ENST00000577227.1	-0.0129719	-1.15548	-0.16317	0.870495	0.964641	-5.6923
111	ENSG00000201178.1	ENSG00000201178	misc_RNA			InGen	0.515005	1	ENST00000364308.1	-0.125254	-2.82319	-1.02427	0.306545	0.687321	-4.99733
591	ENSG00000226377.1	ENSG00000226377	antisense			InGen	0.247211	1	ENST00000435733.1	-0.0423274	-1.54286	-0.48137	0.630609	0.879357	-5.51299
512	ENSG00000236377.1	ENSG00000236377	lincRNA			InGen	0.251818	1	ENST00000444464.1	-0.0603621	-1.62581	-0.580879	0.561763	0.847626	-5.45774
5187	ENSG00000006042.11	ENSG00000006042	protein_coding	TMEM98	26022	InGen	1.79761	9	c("ENST00000394642.7", "ENST00000579849.5", "ENST00000395149.6", "ENST00000261713.8", "ENST00000582227.5", "ENST00000578289.5", "ENST00000439138.5", "ENST00000583437.2", "ENST00000583120.1")	-0.0997095	4.34338	-1.0112	0.312746	0.692175	-6.16639
5597	ENSG00000108684.14	ENSG00000108684	protein_coding	ASIC2	40	InGen	1.44209	5	c("ENST00000225823.6", "ENST00000359872.6", "ENST00000448983.1", "ENST00000579816.1", "ENST00000583395.1")	0.013597	4.32598	0.395915	0.692453	0.904421	-6.59751
427	ENSG00000264598.1	ENSG00000264598	sense_intronic			InGen	0.162488	1	ENST00000578040.1	-0.193887	-2.68453	-1.6637	0.0972301	0.442515	-4.31596
351	ENSG00000280349.1	ENSG00000280349	TEC			InGen	0.127554	1	ENST00000624540.1	0.0705316	-3.30312	0.523307	0.601152	0.867159	-5.26883
632	ENSG00000265544.1	ENSG00000265544	sense_intronic		100506677	InGen	0.836975	1	ENST00000579745.1	0.0355305	0.311966	0.523652	0.600912	0.867097	-5.86133
2396	ENSG00000283417.1	ENSG00000283417	lincRNA			InGen	0.908197	1	ENST00000637454.1	-0.0513687	2.37485	-0.871395	0.384244	0.747278	-5.987
7005	ENSG00000279668.2	ENSG00000279668	lincRNA			InGen	0.796563	7	c("ENST00000636687.1", "ENST00000637947.1", "ENST00000636084.1", "ENST00000637478.1", "ENST00000584758.2", "ENST00000636506.1", "ENST00000624260.1")	-0.0152809	3.74278	-0.313261	0.754303	0.926957	-6.5456
1844	ENSG00000265356.2	ENSG00000265356	processed_transcript			InGen	0.340024	1	ENST00000636421.1	0.00363411	0.59367	0.0621884	0.950455	0.987904	-6.03835
5984	ENSG00000279674.1	ENSG00000279674	TEC			InGen	1.06313	1	ENST00000624332.1	-0.0448601	3.92624	-0.885085	0.376828	0.741158	-6.2374
3192	ENSG00000226049.3	ENSG00000226049	processed_pseudogene	TLK2P1		InGen	1.14038	1	ENST00000530992.1	-0.0749295	3.12559	-1.95365	0.0516829	0.343082	-4.62465
299	ENSG00000263485.1	ENSG00000263485	sense_intronic			InGen	2.4794	1	ENST00000580658.1	0.00623366	0.773891	0.100363	0.920124	0.979559	-6.07384
536	ENSG00000265775.1	ENSG00000265775	sense_intronic			InGen	0.952504	1	ENST00000581727.1	0.0470144	0.242826	0.772494	0.440437	0.780439	-5.70408
112	ENSG00000252370.1	ENSG00000252370	rRNA	RNA5SP438		InGen	2.1019	1	ENST00000516561.1	-0.0441404	-0.856375	-0.632501	0.527547	0.829788	-5.58495
3753	ENSG00000263571.2	ENSG00000263571	lincRNA			InGen	0.246012	1	ENST00000583224.2	0.0189578	1.21543	0.38918	0.697423	0.905712	-6.07338
1986	ENSG00000108691.9	ENSG00000108691	protein_coding	CCL2	6347	InGen	0.66848	4	c("ENST00000624362.1", "ENST00000580907.5", "ENST00000225831.4", "ENST00000582017.1")	0.23322	0.386154	1.22568	0.221292	0.610411	-5.28824
1261	ENSG00000108700.4	ENSG00000108700	protein_coding	CCL8	6355	InGen	0.109297	1	ENST00000394620.1	-0.220331	-3.39825	-0.922507	0.357014	0.726964	-5.00353
592	ENSG00000108702.3	ENSG00000108702	protein_coding	CCL1	6346	InGen	0.0680548	1	ENST00000225842.3	0.0671009	-3.36813	0.466256	0.641375	0.884584	-5.2673
3997	ENSG00000197322.3	ENSG00000197322	lincRNA	C17orf102		InGen	0.39119	1	ENST00000623254.1	0.148654	2.10355	2.40236	0.0169047	0.208442	-3.53773
4853	ENSG00000181291.6	ENSG00000181291	protein_coding	TMEM132E	124842	InGen	0.58675	3	c("ENST00000321639.6", "ENST00000631683.1", "ENST00000577271.1")	0.0047809	2.83344	0.0964372	0.923239	0.98059	-6.42479
401	ENSG00000278860.1	ENSG00000278860	TEC			InGen	0.0847387	1	ENST00000624723.1	0.00774916	-3.55304	0.0533075	0.957523	0.99015	-5.33693
469	ENSG00000264622.1	ENSG00000264622	lincRNA			InGen	0.0450898	1	ENST00000579327.1	-0.0974674	-4.11903	-0.669668	0.503591	0.815276	-5.10531
4334	ENSG00000132141.13	ENSG00000132141	protein_coding	CCT6B	10693	InGen	0.46494	5	c("ENST00000421975.7", "ENST00000314144.9", "ENST00000577307.1", "ENST00000436961.7", "ENST00000585073.1")	-0.0844244	2.38313	-1.43868	0.151295	0.529396	-5.34158
2246	ENSG00000198783.5	ENSG00000198783	protein_coding	ZNF830	91603	InGen	2.19971	2	c("ENST00000361952.4", "ENST00000578339.1")	-0.0258727	3.64036	-1.27367	0.20378	0.594294	-5.76849
12919	ENSG00000005156.11	ENSG00000005156	protein_coding	LIG3	3980	InGen	1.37588	16	c("ENST00000378526.8", "ENST00000585941.5", "ENST00000262327.9", "ENST00000592690.1", "ENST00000585740.5", "ENST00000590181.5", "ENST00000586407.1", "ENST00000588109.5", "ENST00000586435.1", "ENST00000590630.5", "ENST00000586058.1", "ENST00000588713.1", "ENST00000593099.5", "ENST00000586119.1", "ENST00000585370.1", "ENST00000592244.1")	0.0229803	5.41559	1.29379	0.196744	0.587603	-5.97477
8512	ENSG00000092871.16	ENSG00000092871	protein_coding	RFFL	117584	InGen	1.68837	12	c("ENST00000315249.11", "ENST00000580569.1", "ENST00000584655.5", "ENST00000394597.6", "ENST00000447669.6", "ENST00000415395.6", "ENST00000413582.6", "ENST00000581039.1", "ENST00000584541.1", "ENST00000582308.1", "ENST00000414419.6", "ENST00000581265.1")	-0.0732679	5.08432	-1.1437	0.253672	0.641654	-6.12048
332	ENSG00000273687.1	ENSG00000273687	antisense			InGen	0.067158	1	ENST00000612426.1	0.172013	-4.18106	1.16377	0.245453	0.634021	-4.7721
544	ENSG00000267457.1	ENSG00000267457	lincRNA			InGen	0.873001	1	ENST00000590309.1	-0.175006	0.133329	-2.06208	0.0400718	0.306494	-3.96671
11304	ENSG00000185379.20	ENSG00000185379	protein_coding	RAD51D	5892	InGen	0.78233	23	c("ENST00000345365.10", "ENST00000394589.8", "ENST00000588372.5", "ENST00000588594.5", "ENST00000335858.11", "ENST00000586044.5", "ENST00000587977.5", "ENST00000590016.5", "ENST00000586210.5", "ENST00000460118.6", "ENST00000587405.5", "ENST00000592577.5", "ENST00000590631.1", "ENST00000415064.6", "ENST00000587982.5", "ENST00000592430.5", "ENST00000585947.5", "ENST00000585982.5", "ENST00000585343.5", "ENST00000586186.2", "ENST00000592850.5", "ENST00000592928.2", "ENST00000589506.1")	-0.0299168	4.43278	-1.46827	0.143091	0.518853	-5.62783
5463	ENSG00000073536.17	ENSG00000073536	protein_coding	NLE1	54475	InGen	1.18166	7	c("ENST00000586869.5", "ENST00000442241.8", "ENST00000360831.9", "ENST00000588019.1", "ENST00000589367.5", "ENST00000593176.1", "ENST00000588642.1")	0.0224033	3.87505	0.760916	0.447312	0.784476	-6.32343
2814	ENSG00000266947.1	ENSG00000266947	antisense			InGen	0.127656	2	c("ENST00000590478.1", "ENST00000588697.1")	0.0640292	-0.183893	1.11204	0.267022	0.654335	-5.31813
10709	ENSG00000166750.9	ENSG00000166750	protein_coding	SLFN5	162394	InGen	0.910071	3	c("ENST00000299977.8", "ENST00000542451.1", "ENST00000592325.1")	0.00609411	4.66183	0.136034	0.891887	0.970639	-6.70952
714	ENSG00000267364.1	ENSG00000267364	lincRNA			InGen	0.0911955	2	c("ENST00000591886.1", "ENST00000585387.1")	0.227062	-2.52902	2.00984	0.0453536	0.324124	-3.81394
5982	ENSG00000172716.16	ENSG00000172716	protein_coding	SLFN11	91607	InGen	0.417131	13	c("ENST00000308377.8", "ENST00000394566.5", "ENST00000592108.1", "ENST00000586099.1", "ENST00000591682.5", "ENST00000441608.6", "ENST00000589811.5", "ENST00000430814.5", "ENST00000427966.5", "ENST00000588579.1", "ENST00000589562.1", "ENST00000592122.1", "ENST00000498396.2")	-0.0201022	2.60808	-0.355663	0.722346	0.915591	-6.3257
537	ENSG00000267547.1	ENSG00000267547	lincRNA			InGen	0.0633933	1	ENST00000592117.1	0.27115	-3.65901	1.85513	0.0645703	0.376478	-4.01015
1212	ENSG00000267745.1	ENSG00000267745	processed_transcript			InGen	0.0630988	1	ENST00000587012.1	-0.193388	-2.4798	-1.60502	0.109553	0.466727	-4.40099
627	ENSG00000267102.1	ENSG00000267102	transcribed_processed_pseudogene			InGen	0.142985	1	ENST00000590824.1	-0.200175	-2.31724	-1.70792	0.0886985	0.428815	-4.27376
3560	ENSG00000172123.12	ENSG00000172123	protein_coding	SLFN12	55106	InGen	0.167454	8	c("ENST00000394562.5", "ENST00000304905.9", "ENST00000452764.3", "ENST00000460530.1", "ENST00000479326.1", "ENST00000447040.6", "ENST00000445092.5", "ENST00000428476.2")	-0.099313	0.50821	-1.42434	0.155401	0.534704	-5.05218
9329	ENSG00000154760.13	ENSG00000154760	protein_coding	SLFN13	146857	InGen	0.042862	11	c("ENST00000285013.10", "ENST00000526861.5", "ENST00000542635.5", "ENST00000530782.5", "ENST00000534689.5", "ENST00000533791.5", "ENST00000532774.1", "ENST00000532210.5", "ENST00000524511.5", "ENST00000531588.1", "ENST00000526483.1")	-0.355583	-0.144582	-3.4203	0.000713318	0.0389724	-0.57109
1070	ENSG00000267312.1	ENSG00000267312	processed_pseudogene			InGen	0.144834	1	ENST00000588022.1	-0.139947	-1.31527	-1.77836	0.0763703	0.404968	-4.27031
4811	ENSG00000205045.8	ENSG00000205045	protein_coding	SLFN12L	100506736	InGen	0.08297	5	c("ENST00000587436.1", "ENST00000590802.1", "ENST00000260908.11", "ENST00000361112.6", "ENST00000628453.1")	-0.327559	-0.155184	-2.94386	0.00349782	0.0976912	-1.92073
560	ENSG00000267554.1	ENSG00000267554	processed_pseudogene			InGen	0.0724708	1	ENST00000592517.1	-0.181263	-3.55424	-1.11451	0.265962	0.653335	-4.84353
849	ENSG00000267074.1	ENSG00000267074	sense_intronic			InGen	0.0688534	1	ENST00000592908.1	-0.131774	-2.94234	-0.883753	0.377546	0.74149	-5.08578
421	ENSG00000255987.1	ENSG00000255987	processed_pseudogene	TOMM20P2		InGen	0.106282	1	ENST00000540082.1	-0.291452	-3.3206	-1.81263	0.0709008	0.390779	-4.07355
1298	ENSG00000267321.1	ENSG00000267321	lincRNA			InGen	1.51134	1	ENST00000592381.1	-0.0302583	2.26295	-1.07188	0.284646	0.668303	-5.76751
97	ENSG00000207297.1	ENSG00000207297	snoRNA	SNORD7	692076	InGen	1.06942	1	ENST00000384567.1	0.0575875	-2.04847	0.609958	0.542357	0.83666	-5.37969
2861	ENSG00000108733.9	ENSG00000108733	protein_coding	PEX12	5193	InGen	1.2583	4	c("ENST00000225873.8", "ENST00000613219.4", "ENST00000586663.1", "ENST00000585380.1")	0.0462909	3.20147	1.48943	0.137438	0.509888	-5.41264
7587	ENSG00000006125.16	ENSG00000006125	protein_coding	AP2B1	163	InGen	20.7138	22	c("ENST00000589774.5", "ENST00000616784.4", "ENST00000621914.4", "ENST00000621668.4", "ENST00000616681.4", "ENST00000620039.4", "ENST00000590538.5", "ENST00000591610.5", "ENST00000612035.4", "ENST00000610402.4", "ENST00000614600.4", "ENST00000590432.5", "ENST00000612116.4", "ENST00000618940.4", "ENST00000588093.1", "ENST00000592167.5", "ENST00000593014.3", "ENST00000628168.1", "ENST00000591561.5", "ENST00000619183.1", "ENST00000588116.1", "ENST00000587805.1")	0.0662408	8.61453	3.21304	0.00145809	0.0592698	-1.95516
5909	ENSG00000270647.5	ENSG00000270647	protein_coding	TAF15	8148	InGen	3.47809	15	c("ENST00000603067.5", "ENST00000605844.5", "ENST00000604879.5", "ENST00000604434.1", "ENST00000603427.5", "ENST00000604360.5", "ENST00000605649.5", "ENST00000603393.5", "ENST00000603777.5", "ENST00000604841.5", "ENST00000605197.2", "ENST00000603346.1", "ENST00000604694.1", "ENST00000603967.1", "ENST00000604195.1")	0.0414939	5.64846	1.90902	0.0572253	0.359415	-5.02809
3502	ENSG00000270885.1	ENSG00000270885	protein_coding	RASL10B	91608	InGen	3.14141	2	c("ENST00000603017.1", "ENST00000603498.1")	0.00104794	4.74405	0.0237785	0.981045	0.994811	-6.72531
3014	ENSG00000270765.5	ENSG00000270765	protein_coding	GAS2L2	246176	InGen	0.0855465	3	c("ENST00000604641.5", "ENST00000604063.5", "ENST00000618498.1")	0.0569231	-0.682546	0.866231	0.387064	0.748723	-5.45906
2858	ENSG00000271447.5	ENSG00000271447	protein_coding	MMP28	79148	InGen	0.818104	7	c("ENST00000615317.4", "ENST00000619655.4", "ENST00000605424.5", "ENST00000615136.4", "ENST00000612292.1", "ENST00000616383.1", "ENST00000612672.1")	0.0871853	2.54421	2.06742	0.0395624	0.305064	-4.31435
480	ENSG00000271392.1	ENSG00000271392	sense_intronic			InGen	0.342943	1	ENST00000603816.1	0.00175047	-1.35751	0.0259315	0.979329	0.994357	-5.66237
421	ENSG00000270894.1	ENSG00000270894	sense_overlapping			InGen	1.17589	1	ENST00000603678.1	0.0747445	0.24553	1.70381	0.0894642	0.430627	-4.61888
755	ENSG00000270240.2	ENSG00000270240	antisense			InGen	0.211614	2	c("ENST00000605548.1", "ENST00000615709.1")	0.153536	-1.61231	1.41163	0.159108	0.540277	-4.76361
1512	ENSG00000271503.5	ENSG00000271503	protein_coding	CCL5	6352	InGen	0.0734227	3	c("ENST00000603197.5", "ENST00000605140.5", "ENST00000605509.1")	-0.183757	-2.11895	-1.30703	0.192216	0.58151	-4.7954
247	ENSG00000271394.1	ENSG00000271394	misc_RNA			InGen	1.09837	1	ENST00000603504.1	0.0924215	-0.707458	0.888425	0.375033	0.739925	-5.44684
1975	ENSG00000278023.4	ENSG00000278023	protein_coding	RDM1	201299	InGen	0.0626394	14	c("ENST00000616596.4", "ENST00000620284.4", "ENST00000619262.4", "ENST00000615024.4", "ENST00000617591.4", "ENST00000618511.4", "ENST00000619828.4", "ENST00000612980.4", "ENST00000615288.4", "ENST00000619193.4", "ENST00000619368.4", "ENST00000619876.4", "ENST00000613308.4", "ENST00000615378.1")	0.213847	-2.02036	2.01631	0.0446694	0.322304	-3.82927
1494	ENSG00000277632.1	ENSG00000277632	protein_coding	CCL3	6348	InGen	0.214527	3	c("ENST00000613922.1", "ENST00000614051.1", "ENST00000613928.1")	-0.659157	-1.39114	-2.90251	0.00397956	0.103572	-1.99717
2032	ENSG00000275302.1	ENSG00000275302	protein_coding	CCL4	6351	InGen	0.115928	3	c("ENST00000615863.1", "ENST00000621626.1", "ENST00000613947.1")	-0.742956	-2.13413	-3.47106	0.000595495	0.0346444	-0.578698
298	ENSG00000276014.1	ENSG00000276014	misc_RNA	RN7SL301P		InGen	0.12106	1	ENST00000618767.1	0.509929	-4.23137	2.279	0.023378	0.247124	-3.35767
1401	ENSG00000274767.1	ENSG00000274767	antisense			InGen	0.961832	3	c("ENST00000615128.1", "ENST00000618848.1", "ENST00000614777.1")	0.177986	1.55594	1.42882	0.15411	0.533123	-5.23378
1469	ENSG00000276085.1	ENSG00000276085	protein_coding	CCL3L3	6349	InGen	0.148426	3	c("ENST00000612839.1", "ENST00000619989.1", "ENST00000616702.1")	-0.221528	-2.29863	-0.778757	0.436744	0.77869	-5.23184
1397	ENSG00000276070.4	ENSG00000276070	protein_coding	CCL4L2	9560	InGen	0.293832	10	c("ENST00000615418.4", "ENST00000610565.4", "ENST00000613173.4", "ENST00000617405.4", "ENST00000617416.4", "ENST00000620055.4", "ENST00000620098.4", "ENST00000620250.1", "ENST00000620576.4", "ENST00000620732.4")	-0.127445	-0.558419	-0.794287	0.427664	0.77395	-5.51839
1168	ENSG00000261499.2	ENSG00000261499	unprocessed_pseudogene			InGen	0.390491	1	ENST00000569955.2	-0.0048553	-0.0666104	-0.0427335	0.965943	0.992153	-5.92294
2065	ENSG00000260287.4	ENSG00000260287	protein_coding	TBC1D3G	101060321	InGen	0.110189	1	ENST00000569055.2	0.020835	-1.23494	0.155907	0.876213	0.966184	-5.67732
6687	ENSG00000273611.4	ENSG00000273611	protein_coding	ZNHIT3	9326	InGen	1.70586	12	c("ENST00000619730.4", "ENST00000617429.4", "ENST00000612728.4", "ENST00000619482.1", "ENST00000622312.4", "ENST00000620324.4", "ENST00000620863.4", "ENST00000619446.1", "ENST00000616269.1", "ENST00000617922.4", "ENST00000612494.4", "ENST00000622013.1")	-0.0233815	4.84204	-1.10039	0.272057	0.657905	-6.14107
13075	ENSG00000278259.4	ENSG00000278259	protein_coding	MYO19	80179	InGen	0.729907	27	c("ENST00000614623.4", "ENST00000610992.4", "ENST00000621550.4", "ENST00000611622.4", "ENST00000610930.4", "ENST00000620567.1", "ENST00000612392.1", "ENST00000617189.1", "ENST00000620943.1", "ENST00000610576.1", "ENST00000611794.1", "ENST00000614416.4", "ENST00000611125.1", "ENST00000615902.1", "ENST00000612097.1", "ENST00000611063.1", "ENST00000620413.1", "ENST00000621344.4", "ENST00000620640.4", "ENST00000616159.4", "ENST00000622055.4", "ENST00000616207.4", "ENST00000613551.4", "ENST00000620644.1", "ENST00000620869.1", "ENST00000610496.1", "ENST00000617167.1")	-0.0640901	4.5174	-2.45096	0.0148249	0.195165	-3.76098
2799	ENSG00000277161.1	ENSG00000277161	protein_coding	PIGW	284098	InGen	0.5597	3	c("ENST00000619326.1", "ENST00000614443.1", "ENST00000620233.1")	-0.0560196	1.95766	-1.36739	0.172538	0.557392	-5.36295
9729	ENSG00000278311.4	ENSG00000278311	protein_coding	GGNBP2	79893	InGen	3.15032	9	c("ENST00000613102.4", "ENST00000611219.1", "ENST00000617860.4", "ENST00000618837.4", "ENST00000616019.1", "ENST00000619573.1", "ENST00000612563.1", "ENST00000615952.1", "ENST00000620927.1")	-0.00175468	6.33931	-0.097625	0.922296	0.980231	-6.86905
5462	ENSG00000278535.4	ENSG00000278535	protein_coding	DHRS11	79154	InGen	1.0407	8	c("ENST00000618403.4", "ENST00000611337.4", "ENST00000612538.1", "ENST00000612205.1", "ENST00000615432.4", "ENST00000610443.1", "ENST00000621871.1", "ENST00000617959.1")	-0.0484489	3.86091	-1.28125	0.201107	0.592197	-5.79424
1857	ENSG00000278619.4	ENSG00000278619	protein_coding	MRM1	79922	InGen	0.843298	2	c("ENST00000614766.4", "ENST00000612760.1")	-0.00239024	1.96344	-0.0682094	0.945665	0.986928	-6.27002
630	ENSG00000275720.1	ENSG00000275720	lincRNA			InGen	0.340406	1	ENST00000618067.1	-0.0353254	-0.854993	-0.454087	0.650098	0.888701	-5.66717
376	ENSG00000276508.1	ENSG00000276508	lincRNA			InGen	0.133263	1	ENST00000616810.1	0.149167	-3.26075	1.02919	0.30423	0.685022	-4.9575
455	ENSG00000275613.1	ENSG00000275613	lincRNA			InGen	0.27568	1	ENST00000610398.1	0.127617	-1.71884	1.32793	0.185223	0.573577	-4.84611
4714	ENSG00000275700.4	ENSG00000275700	protein_coding	AATF	26574	InGen	1.92734	9	c("ENST00000619387.4", "ENST00000613840.1", "ENST00000610798.4", "ENST00000616434.1", "ENST00000616392.1", "ENST00000617141.1", "ENST00000622432.1", "ENST00000616062.1", "ENST00000615319.1")	-0.0368273	4.49431	-1.48157	0.139518	0.51336	-5.61491
256	ENSG00000277911.1	ENSG00000277911	sense_intronic			InGen	0.287593	1	ENST00000613270.1	0.0832316	-2.57335	0.740006	0.459882	0.791585	-5.24165
710	ENSG00000277589.1	ENSG00000277589	sense_intronic			InGen	0.290756	1	ENST00000620689.1	-0.00115737	-1.0365	-0.0173943	0.986134	0.996548	-5.72982
69	ENSG00000276326.1	ENSG00000276326	miRNA	MIR2909	100422969	InGen	0.716816	1	ENST00000617113.1	0.0725776	-3.07095	0.628517	0.53015	0.830722	-5.233
411	ENSG00000277579.1	ENSG00000277579	sense_intronic			InGen	0.21354	1	ENST00000615419.1	-0.102449	-2.33763	-0.968717	0.333476	0.709143	-5.0957
13008	ENSG00000278540.4	ENSG00000278540	protein_coding	ACACA	31	InGen	7.38244	23	c("ENST00000616317.4", "ENST00000612895.4", "ENST00000614428.4", "ENST00000619546.4", "ENST00000617649.4", "ENST00000614482.4", "ENST00000618053.1", "ENST00000613776.1", "ENST00000618575.1", "ENST00000619245.1", "ENST00000614450.4", "ENST00000612120.4", "ENST00000613146.4", "ENST00000612926.1", "ENST00000615229.4", "ENST00000621960.1", "ENST00000614789.4", "ENST00000616352.4", "ENST00000617548.1", "ENST00000614438.1", "ENST00000612007.1", "ENST00000614333.1", "ENST00000618351.1")	0.00874578	7.88887	0.43906	0.660938	0.892218	-6.87067
814	ENSG00000274308.1	ENSG00000274308	processed_pseudogene			InGen	0.369141	1	ENST00000610837.1	0.071457	-0.515562	1.33065	0.184327	0.572575	-5.02311
857	ENSG00000275029.1	ENSG00000275029	transcribed_processed_pseudogene	HMGB1P24		InGen	0.504274	2	c("ENST00000615653.1", "ENST00000611897.1")	0.0882426	0.0487458	1.72718	0.0851763	0.423286	-4.55604
5654	ENSG00000276234.4	ENSG00000276234	protein_coding	TADA2A	6871	InGen	2.86392	16	c("ENST00000615182.4", "ENST00000610834.4", "ENST00000614112.4", "ENST00000614122.4", "ENST00000620628.4", "ENST00000620838.4", "ENST00000620367.4", "ENST00000612272.4", "ENST00000621780.1", "ENST00000615328.4", "ENST00000618662.1", "ENST00000620086.4", "ENST00000619777.4", "ENST00000619335.4", "ENST00000616284.1", "ENST00000622085.1")	-0.0123652	5.35994	-0.7697	0.442091	0.781518	-6.50218
443	ENSG00000275839.1	ENSG00000275839	processed_pseudogene			InGen	0.587222	1	ENST00000612843.1	-0.145153	-0.724694	-2.52561	0.0120709	0.175193	-2.91046
2499	ENSG00000276023.4	ENSG00000276023	protein_coding	DUSP14	11072	InGen	2.57102	3	c("ENST00000617516.4", "ENST00000613659.1", "ENST00000614411.1")	-0.0220433	3.92651	-0.614221	0.53954	0.835519	-6.42307
14277	ENSG00000275066.4	ENSG00000275066	protein_coding	SYNRG	11276	InGen	2.08014	16	c("ENST00000612223.4", "ENST00000612641.1", "ENST00000621136.4", "ENST00000616179.4", "ENST00000614941.4", "ENST00000619541.4", "ENST00000622045.4", "ENST00000619914.1", "ENST00000614196.1", "ENST00000618829.4", "ENST00000611910.4", "ENST00000621605.1", "ENST00000614000.4", "ENST00000619976.1", "ENST00000612770.1", "ENST00000620424.1")	-0.00864456	6.21629	-0.602838	0.547077	0.839716	-6.68478
508	ENSG00000277688.1	ENSG00000277688	antisense			InGen	0.0600947	1	ENST00000619099.1	-0.236803	-3.80245	-1.65153	0.0996898	0.447967	-4.27166
9546	ENSG00000278053.4	ENSG00000278053	protein_coding	DDX52	11056	InGen	1.40391	8	c("ENST00000616646.4", "ENST00000617633.4", "ENST00000620209.4", "ENST00000614307.4", "ENST00000612255.4", "ENST00000622140.1", "ENST00000613633.1", "ENST00000619418.1")	-0.0165532	5.00776	-1.13671	0.256579	0.644339	-6.12205
109	ENSG00000274620.1	ENSG00000274620	miRNA	MIR378J	102465136	InGen	1.0413	1	ENST00000611988.1	-0.079556	-1.91271	-0.96032	0.337677	0.713129	-5.16531
2248	ENSG00000274512.5	ENSG00000274512	protein_coding	TBC1D3L	729873	InGen	0.141938	2	c("ENST00000612727.4", "ENST00000617678.2")	-0.155242	-1.42773	-0.686276	0.493075	0.809569	-5.4993
2116	ENSG00000274419.6	ENSG00000274419	protein_coding	TBC1D3D	101060389	InGen	0.155202	1	ENST00000616101.4	-0.0244916	-0.588691	-0.21637	0.828848	0.951766	-5.79617
1300	ENSG00000274615.1	ENSG00000274615	unprocessed_pseudogene			InGen	0.269227	1	ENST00000611212.1	0.0276618	-0.433927	0.272189	0.785666	0.937886	-5.81136
2076	ENSG00000278599.5	ENSG00000278599	protein_coding	TBC1D3E	102723859	InGen	0.163622	1	ENST00000621587.1	0.0958798	-0.527707	0.761642	0.446879	0.784231	-5.5646
1555	ENSG00000274487.1	ENSG00000274487	unprocessed_pseudogene		440434	InGen	0.911488	1	ENST00000620148.1	0.0503314	1.68043	0.848404	0.396898	0.755485	-5.88456
102	ENSG00000274284.1	ENSG00000274284	misc_RNA			InGen	0.0941696	1	ENST00000614695.1	-0.0868137	-5.09304	-0.584897	0.559062	0.846158	-5.06009
1705	ENSG00000278845.4	ENSG00000278845	protein_coding	MRPL45	84311	InGen	3.78986	2	c("ENST00000619548.1", "ENST00000613675.4")	-0.0233519	4.03154	-1.08319	0.279605	0.664216	-6.0518
8182	ENSG00000277399.4	ENSG00000277399	protein_coding	GPR179	440435	InGen	0.566004	4	c("ENST00000622573.1", "ENST00000616987.4", "ENST00000621958.1", "ENST00000610867.1")	0.0141062	3.60922	0.279122	0.780346	0.936087	-6.5288
8621	ENSG00000274211.4	ENSG00000274211	protein_coding	SOCS7	30837	InGen	4.9652	4	c("ENST00000613678.4", "ENST00000612932.4", "ENST00000617360.1", "ENST00000617765.1")	0.0114066	6.60608	0.475911	0.634488	0.881203	-6.77834
8133	ENSG00000275832.4	ENSG00000275832	protein_coding	ARHGAP23	57636	InGen	3.64192	12	c("ENST00000633445.1", "ENST00000622683.4", "ENST00000620417.4", "ENST00000616767.1", "ENST00000618942.1", "ENST00000619156.1", "ENST00000616909.1", "ENST00000620325.1", "ENST00000620329.1", "ENST00000617798.1", "ENST00000614693.1", "ENST00000618325.1")	0.0259135	6.09966	0.521335	0.602523	0.867857	-6.72241
11658	ENSG00000277363.4	ENSG00000277363	protein_coding	SRCIN1	80725	InGen	3.70037	9	c("ENST00000617146.4", "ENST00000621492.4", "ENST00000622190.4", "ENST00000622519.4", "ENST00000621763.4", "ENST00000613927.1", "ENST00000621275.1", "ENST00000612208.1", "ENST00000612431.1")	-0.0285653	6.68355	-0.787648	0.431532	0.775985	-6.58725
571	ENSG00000274996.1	ENSG00000274996	antisense			InGen	0.240362	1	ENST00000616263.1	0.0277654	-1.57054	0.318067	0.750658	0.925242	-5.57993
3719	ENSG00000273604.1	ENSG00000273604	protein_coding	C17orf96	100170841	InGen	1.76219	1	ENST00000621654.1	-0.0749772	4.00088	-1.31264	0.190321	0.578978	-5.77001
2296	ENSG00000277969.1	ENSG00000277969	lincRNA			InGen	0.115695	1	ENST00000612330.1	-0.00227001	-0.527545	-0.0382642	0.969503	0.992619	-5.82071
486	ENSG00000275532.1	ENSG00000275532	antisense			InGen	0.0763716	1	ENST00000618407.1	0.0557505	-3.48479	0.394827	0.693255	0.904728	-5.28133
13315	ENSG00000275023.4	ENSG00000275023	protein_coding	MLLT6	4302	InGen	3.96143	11	c("ENST00000620609.4", "ENST00000621332.4", "ENST00000620482.4", "ENST00000611305.4", "ENST00000614769.1", "ENST00000618652.1", "ENST00000615858.1", "ENST00000612066.1", "ENST00000619356.1", "ENST00000615741.1", "ENST00000615441.1")	-0.00163285	7.05842	-0.0749695	0.94029	0.985426	-6.91662
58	ENSG00000273627.1	ENSG00000273627	miRNA	MIR4726	100616153	InGen	0.054495	1	ENST00000615971.1	0.0704502	-5.40826	0.642827	0.520833	0.826416	-5.0165
2663	ENSG00000277972.1	ENSG00000277972	protein_coding	CISD3	284106	InGen	1.33745	3	c("ENST00000613478.1", "ENST00000619858.1", "ENST00000616128.1")	-0.0680867	3.24157	-2.18948	0.0293418	0.271101	-4.16147
3511	ENSG00000277258.4	ENSG00000277258	protein_coding	PCGF2	7703	InGen	0.873537	7	c("ENST00000620225.4", "ENST00000616199.4", "ENST00000610747.1", "ENST00000611883.4", "ENST00000616129.4", "ENST00000618941.4", "ENST00000618506.1")	0.0494153	2.64245	1.32903	0.184859	0.573418	-5.53843
2098	ENSG00000277182.1	ENSG00000277182	antisense			InGen	0.309342	1	ENST00000610658.1	0.0352905	0.60094	0.606019	0.544966	0.838441	-5.85684
1179	ENSG00000277791.4	ENSG00000277791	protein_coding	PSMB3	5691	InGen	10.4136	6	c("ENST00000619426.4", "ENST00000610434.4", "ENST00000613870.4", "ENST00000620309.4", "ENST00000614132.4", "ENST00000618159.1")	-0.0340563	4.93891	-1.42991	0.153796	0.532654	-5.73894
6135	ENSG00000276293.4	ENSG00000276293	protein_coding	PIP4K2B	8396	InGen	21.5929	4	c("ENST00000619039.4", "ENST00000613767.4", "ENST00000617781.1", "ENST00000617499.1")	0.00433217	8.35387	0.199697	0.841855	0.955276	-6.97066
3848	ENSG00000273559.4	ENSG00000273559	protein_coding	CWC25	54883	InGen	1.67477	7	c("ENST00000614790.4", "ENST00000619299.4", "ENST00000618122.4", "ENST00000619462.4", "ENST00000611845.1", "ENST00000619818.4", "ENST00000622665.1")	0.00428338	4.03389	0.248139	0.804199	0.943927	-6.60158
55	ENSG00000274054.1	ENSG00000274054	miRNA	MIR4727	100616416	InGen	0.268445	1	ENST00000622232.1	-0.13656	-4.58067	-0.903013	0.367252	0.73477	-4.92924
5979	ENSG00000125691.12	ENSG00000125691	protein_coding	RPL23	9349	InGen	8.5931	11	c("ENST00000394332.5", "ENST00000394333.5", "ENST00000479035.6", "ENST00000245857.9", "ENST00000584912.5", "ENST00000584583.1", "ENST00000577407.5", "ENST00000470646.1", "ENST00000378096.3", "ENST00000577760.1", "ENST00000584056.1")	-0.0213832	6.82374	-0.931922	0.352135	0.724016	-6.47339
357	ENSG00000244086.1	ENSG00000244086	processed_pseudogene	RPS20P35		InGen	0.21676	1	ENST00000462007.1	0.0905378	-2.65465	0.679104	0.497602	0.811864	-5.26709
7061	ENSG00000002834.17	ENSG00000002834	protein_coding	LASP1	3927	InGen	5.36405	9	c("ENST00000433206.6", "ENST00000318008.10", "ENST00000585841.5", "ENST00000584106.1", "ENST00000443937.7", "ENST00000435347.7", "ENST00000419929.1", "ENST00000581485.1", "ENST00000579123.1")	0.00685141	6.4202	0.296175	0.767304	0.930984	-6.83402
3692	ENSG00000263874.2	ENSG00000263874	protein_coding	LINC00672		InGen	3.582	1	ENST00000583195.2	-0.0704982	5.1371	-2.82455	0.00505579	0.116371	-2.87138
983	ENSG00000266588.1	ENSG00000266588	lincRNA			InGen	0.0826773	2	c("ENST00000583161.1", "ENST00000577621.1")	-0.161625	-2.42159	-1.47344	0.141693	0.516545	-4.57177
4171	ENSG00000263818.5	ENSG00000263818	transcribed_processed_pseudogene		100131347	InGen	0.0408924	4	c("ENST00000583447.5", "ENST00000578423.1", "ENST00000584586.1", "ENST00000577328.1")	0.102673	-1.29462	1.27352	0.203831	0.594307	-4.95867
9277	ENSG00000161381.13	ENSG00000161381	protein_coding	PLXDC1	57125	InGen	1.08012	20	c("ENST00000315392.8", "ENST00000394318.7", "ENST00000578390.5", "ENST00000578517.5", "ENST00000493200.5", "ENST00000461225.5", "ENST00000444911.6", "ENST00000578277.1", "ENST00000582025.1", "ENST00000579417.1", "ENST00000579279.5", "ENST00000578808.5", "ENST00000441877.5", "ENST00000444435.1", "ENST00000577838.5", "ENST00000415163.5", "ENST00000579190.1", "ENST00000580667.5", "ENST00000577941.5", "ENST00000583285.1")	-0.128507	4.61922	-3.63804	0.000323944	0.0234025	-0.307704
3418	ENSG00000141748.12	ENSG00000141748	protein_coding	ARL5C	390790	InGen	0.063611	5	c("ENST00000269586.11", "ENST00000578912.1", "ENST00000583123.1", "ENST00000581255.1", "ENST00000581554.2")	-0.0229194	-1.07955	-0.195735	0.844952	0.956103	-5.69448
7094	ENSG00000067191.15	ENSG00000067191	protein_coding	CACNB1	782	InGen	4.04701	12	c("ENST00000394303.7", "ENST00000622445.4", "ENST00000539338.6", "ENST00000394310.7", "ENST00000344140.5", "ENST00000582544.1", "ENST00000577582.5", "ENST00000536613.6", "ENST00000492737.5", "ENST00000582877.1", "ENST00000582414.1", "ENST00000577926.1")	-0.0526077	6.14764	-1.27652	0.202772	0.593567	-6.05037
2368	ENSG00000108298.9	ENSG00000108298	protein_coding	RPL19	6143	InGen	28.024	8	c("ENST00000225430.8", "ENST00000579374.5", "ENST00000580333.1", "ENST00000579260.5", "ENST00000582193.5", "ENST00000585199.1", "ENST00000577741.1", "ENST00000577759.1")	-0.0235446	7.19886	-0.930867	0.35268	0.724179	-6.49673
3362	ENSG00000141750.6	ENSG00000141750	protein_coding	STAC2	342667	InGen	2.26439	2	c("ENST00000333461.5", "ENST00000584501.1")	0.018528	4.31811	0.36306	0.716819	0.913345	-6.61015
11038	ENSG00000108306.11	ENSG00000108306	protein_coding	FBXL20	84961	InGen	3.70868	5	c("ENST00000264658.10", "ENST00000583610.5", "ENST00000394294.7", "ENST00000577399.5", "ENST00000581781.1")	0.0304678	6.71315	1.59796	0.111117	0.46994	-5.63623
860	ENSG00000266469.1	ENSG00000266469	antisense			InGen	0.678679	1	ENST00000582842.1	-0.0125019	0.631262	-0.235942	0.813641	0.947149	-6.00962
7330	ENSG00000125686.11	ENSG00000125686	protein_coding	MED1	5469	InGen	2.17213	5	c("ENST00000394287.7", "ENST00000300651.10", "ENST00000577831.5", "ENST00000584308.1", "ENST00000581334.1")	-0.00825323	5.21227	-0.522019	0.602047	0.867538	-6.64662
12773	ENSG00000167258.13	ENSG00000167258	protein_coding	CDK12	51755	InGen	2.00151	10	c("ENST00000584632.5", "ENST00000430627.6", "ENST00000447079.4", "ENST00000581593.1", "ENST00000559663.1", "ENST00000584336.1", "ENST00000581963.1", "ENST00000559545.5", "ENST00000585161.1", "ENST00000558240.1")	0.0454638	5.96097	2.44456	0.0150852	0.197433	-3.91387
645	ENSG00000273576.1	ENSG00000273576	lincRNA			InGen	1.34081	1	ENST00000615852.1	0.069265	0.939936	1.74679	0.0817099	0.417724	-4.65209
6242	ENSG00000171532.4	ENSG00000171532	protein_coding	NEUROD2	4761	InGen	1.90357	2	c("ENST00000580874.1", "ENST00000302584.4")	0.00830387	4.32168	0.164296	0.86961	0.964376	-6.65881
616	ENSG00000214546.3	ENSG00000214546	lincRNA			InGen	0.123769	1	ENST00000398554.1	0.126175	-2.8137	1.05312	0.293142	0.676609	-4.98274
4554	ENSG00000131771.13	ENSG00000131771	protein_coding	PPP1R1B	84152	InGen	6.2373	10	c("ENST00000580825.5", "ENST00000254079.8", "ENST00000582680.5", "ENST00000579000.5", "ENST00000394265.5", "ENST00000394267.2", "ENST00000580772.1", "ENST00000583446.5", "ENST00000492037.5", "ENST00000580029.1")	0.106002	6.17503	2.56578	0.010786	0.167092	-3.63424
5160	ENSG00000131748.15	ENSG00000131748	protein_coding	STARD3	10948	InGen	1.63241	29	c("ENST00000336308.9", "ENST00000578232.5", "ENST00000580551.5", "ENST00000578254.5", "ENST00000544210.6", "ENST00000581894.5", "ENST00000583582.5", "ENST00000578577.5", "ENST00000394250.8", "ENST00000579479.5", "ENST00000577248.5", "ENST00000580611.5", "ENST00000585214.5", "ENST00000583718.5", "ENST00000580331.5", "ENST00000583419.5", "ENST00000484773.6", "ENST00000488876.5", "ENST00000443521.1", "ENST00000460894.6", "ENST00000582874.1", "ENST00000481171.5", "ENST00000585269.5", "ENST00000584850.5", "ENST00000471896.5", "ENST00000583884.5", "ENST00000583639.5", "ENST00000578384.5", "ENST00000578686.1")	-0.0151147	4.31753	-0.554186	0.57987	0.856104	-6.52341
2123	ENSG00000173991.5	ENSG00000173991	protein_coding	TCAP	8557	InGen	0.621157	2	c("ENST00000309889.2", "ENST00000578283.1")	0.110879	1.25592	1.83522	0.0674751	0.382914	-4.54776
1457	ENSG00000141744.3	ENSG00000141744	protein_coding	PNMT	5409	InGen	0.488565	3	c("ENST00000394246.1", "ENST00000269582.2", "ENST00000581428.1")	0.111394	0.637926	1.73952	0.0829808	0.419663	-4.61514
3669	ENSG00000161395.13	ENSG00000161395	protein_coding	PGAP3	93210	InGen	1.55255	11	c("ENST00000579146.5", "ENST00000300658.8", "ENST00000619169.4", "ENST00000309862.10", "ENST00000378011.8", "ENST00000429199.6", "ENST00000577337.5", "ENST00000580898.5", "ENST00000584620.5", "ENST00000582276.1", "ENST00000584856.1")	-0.00312207	3.76496	-0.0911652	0.927423	0.981906	-6.58451
10321	ENSG00000141736.13	ENSG00000141736	protein_coding	ERBB2	2064	InGen	0.401913	22	c("ENST00000584601.5", "ENST00000584014.5", "ENST00000578199.5", "ENST00000406381.6", "ENST00000541774.5", "ENST00000445658.6", "ENST00000584450.5", "ENST00000582648.5", "ENST00000582788.5", "ENST00000578373.5", "ENST00000269571.9", "ENST00000584908.5", "ENST00000578709.5", "ENST00000584099.1", "ENST00000583038.5", "ENST00000583391.1", "ENST00000578502.1", "ENST00000582818.5", "ENST00000578630.1", "ENST00000584684.1", "ENST00000580074.1", "ENST00000584888.1")	0.0822527	3.24544	1.66288	0.0973943	0.442515	-5.15816
67	ENSG00000265178.1	ENSG00000265178	miRNA	MIR4728	100616132	InGen	0.0705403	1	ENST00000580969.1	0.0934754	-5.30991	0.793912	0.427882	0.774135	-4.94748
2292	ENSG00000141741.11	ENSG00000141741	protein_coding	MIEN1	84299	InGen	2.64762	6	c("ENST00000582963.1", "ENST00000469568.5", "ENST00000474210.1", "ENST00000394231.7", "ENST00000577810.1", "ENST00000498164.2")	-0.0459808	3.90559	-1.64111	0.101836	0.452588	-5.28523
3597	ENSG00000141738.13	ENSG00000141738	protein_coding	GRB7	2886	InGen	0.0506378	14	c("ENST00000577695.5", "ENST00000309156.8", "ENST00000485182.5", "ENST00000583813.1", "ENST00000584853.1", "ENST00000584819.5", "ENST00000394211.7", "ENST00000578702.5", "ENST00000445327.6", "ENST00000394209.6", "ENST00000584053.1", "ENST00000394204.1", "ENST00000461756.1", "ENST00000473071.1")	0.0254382	-1.21739	0.245521	0.806223	0.944648	-5.67632
10008	ENSG00000161405.16	ENSG00000161405	protein_coding	IKZF3	22806	InGen	0.0700215	17	c("ENST00000346872.7", "ENST00000623724.3", "ENST00000293068.9", "ENST00000348427.7", "ENST00000377944.7", "ENST00000377945.7", "ENST00000377952.6", "ENST00000377958.6", "ENST00000394189.6", "ENST00000439167.6", "ENST00000535189.5", "ENST00000583368.1", "ENST00000346243.7", "ENST00000350532.7", "ENST00000351680.7", "ENST00000467757.5", "ENST00000439016.2")	0.0705336	0.791432	0.830721	0.4068	0.7608	-5.7493
5905	ENSG00000073605.18	ENSG00000073605	protein_coding	GSDMB	55876	InGen	1.16761	15	c("ENST00000479136.5", "ENST00000360317.7", "ENST00000394175.6", "ENST00000309481.11", "ENST00000477054.6", "ENST00000394179.5", "ENST00000520542.5", "ENST00000418519.5", "ENST00000522564.5", "ENST00000523371.5", "ENST00000524039.5", "ENST00000486560.1", "ENST00000468820.1", "ENST00000519429.1", "ENST00000464556.1")	0.00636635	3.99159	0.154899	0.877006	0.966209	-6.61911
3752	ENSG00000172057.9	ENSG00000172057	protein_coding	ORMDL3	94103	InGen	3.62238	8	c("ENST00000304046.6", "ENST00000579695.5", "ENST00000579287.1", "ENST00000581284.5", "ENST00000394169.5", "ENST00000584220.5", "ENST00000584000.1", "ENST00000582052.1")	0.0140316	5.07686	0.741986	0.458683	0.790734	-6.49527
965	ENSG00000264968.1	ENSG00000264968	lincRNA		100505591	InGen	0.187819	3	c("ENST00000578802.1", "ENST00000578478.1", "ENST00000582263.1")	-0.00582331	-1.17397	-0.0640831	0.948947	0.987574	-5.69527
4964	ENSG00000108344.14	ENSG00000108344	protein_coding	PSMD3	5709	InGen	4.57854	5	c("ENST00000264639.8", "ENST00000415039.7", "ENST00000540504.2", "ENST00000580980.1", "ENST00000485835.1")	-0.0183349	5.81593	-0.862359	0.389187	0.749757	-6.46499
2220	ENSG00000108342.12	ENSG00000108342	protein_coding	CSF3	1440	InGen	0.155338	9	c("ENST00000583218.5", "ENST00000394149.7", "ENST00000582798.1", "ENST00000225474.6", "ENST00000579852.1", "ENST00000479880.1", "ENST00000331769.6", "ENST00000394148.7", "ENST00000577675.1")	0.472835	-3.6635	1.40713	0.160436	0.541651	-4.57719
6962	ENSG00000008838.18	ENSG00000008838	protein_coding	MED24	9862	InGen	2.52067	35	c("ENST00000394126.5", "ENST00000356271.7", "ENST00000394128.6", "ENST00000394127.6", "ENST00000614384.4", "ENST00000491466.5", "ENST00000535508.6", "ENST00000579364.1", "ENST00000422942.6", "ENST00000501516.7", "ENST00000470126.1", "ENST00000535071.6", "ENST00000492176.2", "ENST00000580720.1", "ENST00000580885.5", "ENST00000581058.5", "ENST00000580921.5", "ENST00000584782.5", "ENST00000495586.1", "ENST00000614287.1", "ENST00000578901.1", "ENST00000584077.1", "ENST00000585249.1", "ENST00000577488.5", "ENST00000428757.6", "ENST00000580008.5", "ENST00000479829.5", "ENST00000543759.6", "ENST00000585306.5", "ENST00000537674.6", "ENST00000582023.5", "ENST00000580517.5", "ENST00000578161.2", "ENST00000581054.1", "ENST00000580302.1")	0.0139026	5.35608	0.549243	0.583252	0.857658	-6.64632
104	ENSG00000238793.1	ENSG00000238793	snoRNA	SNORD124	101340251	InGen	0.586923	1	ENST00000459577.1	-0.0429794	-2.99921	-0.313213	0.754339	0.926957	-5.36567
6959	ENSG00000126351.12	ENSG00000126351	protein_coding	THRA	7067	InGen	9.84403	10	c("ENST00000577288.5", "ENST00000585047.5", "ENST00000578218.5", "ENST00000394121.8", "ENST00000264637.8", "ENST00000584985.5", "ENST00000450525.6", "ENST00000546243.5", "ENST00000577486.1", "ENST00000577637.1")	0.0470642	7.36701	2.17653	0.0303052	0.274712	-4.60222
2772	ENSG00000126368.5	ENSG00000126368	protein_coding	NR1D1	9572	InGen	2.77871	1	ENST00000246672.3	0.17734	4.21269	2.4442	0.0151001	0.197451	-3.75009
2228	ENSG00000279199.1	ENSG00000279199	TEC			InGen	0.133912	1	ENST00000623793.1	-0.0389603	-0.588597	-0.580794	0.561821	0.847627	-5.65319
7397	ENSG00000188895.11	ENSG00000188895	protein_coding	MSL1	339287	InGen	6.29711	11	c("ENST00000398532.8", "ENST00000577454.5", "ENST00000578648.5", "ENST00000579565.5", "ENST00000578826.1", "ENST00000582920.1", "ENST00000582884.5", "ENST00000581246.5", "ENST00000339569.9", "ENST00000583127.1", "ENST00000580086.1")	0.0264733	6.81708	1.61667	0.107013	0.461787	-5.61235
6380	ENSG00000108349.15	ENSG00000108349	protein_coding	CASC3	22794	InGen	5.62469	11	c("ENST00000418132.7", "ENST00000264645.11", "ENST00000581849.1", "ENST00000583649.1", "ENST00000584997.1", "ENST00000474190.1", "ENST00000638146.1", "ENST00000577605.1", "ENST00000579238.1", "ENST00000583902.1", "ENST00000394114.2")	0.0230774	6.47019	1.23571	0.217544	0.607784	-6.12702
5711	ENSG00000108352.11	ENSG00000108352	protein_coding	RAPGEFL1	51195	InGen	4.51595	12	c("ENST00000456989.6", "ENST00000543876.5", "ENST00000544503.5", "ENST00000264644.10", "ENST00000538884.1", "ENST00000613811.4", "ENST00000620260.4", "ENST00000541245.1", "ENST00000538981.1", "ENST00000545893.5", "ENST00000469209.1", "ENST00000496032.1")	0.00308899	5.96316	0.0728861	0.941946	0.985632	-6.84302
67	ENSG00000274621.1	ENSG00000274621	miRNA	MIR6867	102465523	InGen	0.623119	1	ENST00000610636.1	0.142481	-3.31902	1.05073	0.29424	0.67721	-4.93113
8123	ENSG00000171475.13	ENSG00000171475	protein_coding	WIPF2	147179	InGen	4.7513	10	c("ENST00000583268.1", "ENST00000494757.5", "ENST00000323571.8", "ENST00000582781.5", "ENST00000585043.5", "ENST00000394103.7", "ENST00000583130.5", "ENST00000584296.1", "ENST00000578304.1", "ENST00000578623.1")	0.0448601	6.65849	2.06887	0.0394252	0.304756	-4.78464
5120	ENSG00000094804.9	ENSG00000094804	protein_coding	CDC6	990	InGen	0.463803	5	c("ENST00000209728.8", "ENST00000580824.5", "ENST00000577249.1", "ENST00000473555.1", "ENST00000582402.1")	0.0717178	2.43236	1.33586	0.182619	0.570308	-5.49405
4731	ENSG00000131759.17	ENSG00000131759	protein_coding	RARA	5914	InGen	0.824654	10	c("ENST00000577646.5", "ENST00000254066.9", "ENST00000394089.6", "ENST00000425707.7", "ENST00000582914.1", "ENST00000394086.7", "ENST00000394081.7", "ENST00000579727.5", "ENST00000475125.1", "ENST00000420042.1")	0.0386382	3.14076	0.760998	0.447263	0.784454	-6.20023
1790	ENSG00000265666.1	ENSG00000265666	antisense	RARA-AS1	101929693	InGen	0.196437	1	ENST00000581080.1	-0.139893	-0.380941	-2.34493	0.0196903	0.225347	-3.33276
2094	ENSG00000266208.1	ENSG00000266208	antisense			InGen	0.0511921	1	ENST00000578774.1	-0.140285	-2.19102	-1.37681	0.169609	0.552973	-4.70873
2200	ENSG00000141753.6	ENSG00000141753	protein_coding	IGFBP4	3487	InGen	1.85608	1	ENST00000269593.4	0.191596	3.18597	3.00136	0.00291637	0.0874792	-2.14853
11022	ENSG00000073584.18	ENSG00000073584	protein_coding	SMARCE1	6605	InGen	1.45327	19	c("ENST00000348513.10", "ENST00000578112.5", "ENST00000431889.6", "ENST00000469334.5", "ENST00000377808.8", "ENST00000400122.7", "ENST00000578044.5", "ENST00000580419.5", "ENST00000264640.8", "ENST00000447024.5", "ENST00000478349.6", "ENST00000493660.5", "ENST00000578995.5", "ENST00000577721.5", "ENST00000580654.5", "ENST00000481231.5", "ENST00000583294.1", "ENST00000582955.5", "ENST00000474246.1")	-0.0142885	5.19062	-0.67809	0.498243	0.812031	-6.55136
1419	ENSG00000278834.1	ENSG00000278834	antisense			InGen	0.711197	1	ENST00000619697.1	-0.0595383	1.22649	-1.30192	0.193954	0.58399	-5.32349
3169	ENSG00000213424.8	ENSG00000213424	protein_coding	KRT222	125113	InGen	1.95531	4	c("ENST00000394049.5", "ENST00000394052.4", "ENST00000581564.1", "ENST00000580719.1")	-0.0124516	4.10578	-0.287453	0.773966	0.933609	-6.60065
2144	ENSG00000186395.7	ENSG00000186395	protein_coding	KRT10	3858	InGen	1.05286	2	c("ENST00000635956.1", "ENST00000269576.5")	-0.0257404	2.48843	-0.85794	0.391619	0.752017	-6.00385
2362	ENSG00000167920.8	ENSG00000167920	protein_coding	TMEM99	147184	InGen	0.48452	4	c("ENST00000436612.5", "ENST00000301665.7", "ENST00000496847.1", "ENST00000622451.1")	0.0650671	1.52711	1.5253	0.12825	0.497555	-5.08295
258	ENSG00000265359.1	ENSG00000265359	antisense			InGen	0.0597169	1	ENST00000579136.1	-0.00179495	-4.43396	-0.0119272	0.990492	0.99712	-5.24216
815	ENSG00000234477.1	ENSG00000234477	antisense			InGen	0.0768801	1	ENST00000418393.1	0.0607725	-2.6697	0.504434	0.614331	0.872418	-5.3485
1596	ENSG00000094796.4	ENSG00000094796	protein_coding	KRT31	3881	InGen	0.32218	1	ENST00000251645.2	0.0466441	-0.522609	0.486317	0.627101	0.877866	-5.71407
2336	ENSG00000171345.13	ENSG00000171345	protein_coding	KRT19	3880	InGen	0.134845	7	c("ENST00000361566.7", "ENST00000468880.1", "ENST00000593096.1", "ENST00000471565.2", "ENST00000479031.1", "ENST00000455635.1", "ENST00000462611.1")	0.11317	-2.14685	0.780729	0.435585	0.778188	-5.28038
2537	ENSG00000128422.15	ENSG00000128422	protein_coding	KRT17	3872	InGen	0.96111	7	c("ENST00000311208.12", "ENST00000540235.5", "ENST00000493253.5", "ENST00000463128.5", "ENST00000577817.3", "ENST00000590038.1", "ENST00000491673.1")	0.0165368	2.59024	0.210206	0.833651	0.953304	-6.36185
3623	ENSG00000173812.10	ENSG00000173812	protein_coding	EIF1	10209	InGen	18.3967	7	c("ENST00000462917.1", "ENST00000591776.5", "ENST00000469257.1", "ENST00000482111.1", "ENST00000310837.8", "ENST00000469308.1", "ENST00000586699.1")	0.0799381	7.42709	3.163	0.0017235	0.0651583	-2.05235
6223	ENSG00000173805.15	ENSG00000173805	protein_coding	HAP1	9001	InGen	0.56032	7	c("ENST00000458656.5", "ENST00000442364.1", "ENST00000455021.5", "ENST00000393939.6", "ENST00000310778.5", "ENST00000341193.9", "ENST00000347901.8")	0.173736	3.07621	2.65813	0.00828399	0.143763	-3.06039
279	ENSG00000239542.3	ENSG00000239542	misc_RNA	RN7SL399P		InGen	0.141945	1	ENST00000471648.3	0.363507	-3.54766	2.29514	0.0224232	0.240428	-3.31298
4942	ENSG00000173801.16	ENSG00000173801	protein_coding	JUP	3728	InGen	0.884364	12	c("ENST00000393930.5", "ENST00000310706.9", "ENST00000393931.7", "ENST00000585793.1", "ENST00000449889.5", "ENST00000437187.5", "ENST00000420370.5", "ENST00000424457.5", "ENST00000591690.5", "ENST00000437369.5", "ENST00000589036.1", "ENST00000465293.1")	-0.000681762	2.92984	-0.0108368	0.991361	0.997373	-6.44681
3740	ENSG00000141696.12	ENSG00000141696	protein_coding	P3H4	10609	InGen	0.585412	8	c("ENST00000355468.7", "ENST00000484247.1", "ENST00000393928.5", "ENST00000465097.1", "ENST00000592026.1", "ENST00000587455.1", "ENST00000467164.1", "ENST00000590496.1")	0.0235327	2.36101	0.754132	0.451369	0.787578	-6.06722
4273	ENSG00000141756.18	ENSG00000141756	protein_coding	FKBP10	60681	InGen	0.879923	9	c("ENST00000585664.5", "ENST00000585922.5", "ENST00000429461.5", "ENST00000321562.8", "ENST00000489591.5", "ENST00000487489.1", "ENST00000455106.1", "ENST00000490938.5", "ENST00000464180.1")	0.0024762	3.1233	0.0575947	0.95411	0.989093	-6.47772
2730	ENSG00000141698.16	ENSG00000141698	protein_coding	NT5C3B	115024	InGen	5.34346	16	c("ENST00000517701.5", "ENST00000469698.5", "ENST00000523903.5", "ENST00000521789.5", "ENST00000470690.5", "ENST00000393910.5", "ENST00000435506.6", "ENST00000415460.5", "ENST00000476921.5", "ENST00000445655.5", "ENST00000486304.2", "ENST00000460893.6", "ENST00000481693.5", "ENST00000475053.5", "ENST00000495317.1", "ENST00000520442.1")	-0.0400341	5.17084	-1.59969	0.110733	0.469336	-5.51157
2370	ENSG00000161594.6	ENSG00000161594	protein_coding	KLHL10	317719	InGen	0.051292	4	c("ENST00000448203.2", "ENST00000293303.4", "ENST00000438813.1", "ENST00000485613.1")	-0.0945488	-1.60059	-1.10597	0.269636	0.656442	-5.08028
2930	ENSG00000259623.1	ENSG00000259623	sense_overlapping			InGen	6.93958	1	ENST00000560400.1	0.0159186	5.74705	0.611325	0.541453	0.836442	-6.64549
2383	ENSG00000178502.5	ENSG00000178502	protein_coding	KLHL11	55175	InGen	8.08761	1	ENST00000319121.3	0.0098551	5.69864	0.524893	0.60005	0.867097	-6.68939
5217	ENSG00000131473.16	ENSG00000131473	protein_coding	ACLY	47	InGen	8.88026	10	c("ENST00000352035.6", "ENST00000590151.5", "ENST00000353196.5", "ENST00000537919.5", "ENST00000393896.6", "ENST00000588779.1", "ENST00000590770.5", "ENST00000588547.1", "ENST00000590735.1", "ENST00000592970.1")	-0.0336402	6.76472	-2.00586	0.0457791	0.32513	-4.91425
156	ENSG00000274630.1	ENSG00000274630	antisense			InGen	0.0462493	1	ENST00000619176.1	-0.0481702	-5.05641	-0.38615	0.699663	0.90686	-5.13241
2500	ENSG00000204815.9	ENSG00000204815	protein_coding	TTC25	83538	InGen	0.567334	4	c("ENST00000593239.5", "ENST00000591658.5", "ENST00000377540.5", "ENST00000585530.1")	0.0377636	1.80334	1.07005	0.285467	0.669261	-5.69671
7426	ENSG00000173786.16	ENSG00000173786	protein_coding	CNP	1267	InGen	24.7982	12	c("ENST00000393892.7", "ENST00000472031.1", "ENST00000591945.1", "ENST00000592446.1", "ENST00000587679.1", "ENST00000393888.1", "ENST00000441615.2", "ENST00000589772.1", "ENST00000585452.1", "ENST00000592861.1", "ENST00000592105.1", "ENST00000486438.1")	-0.100708	8.70285	-1.04746	0.29574	0.678582	-6.4606
9373	ENSG00000168259.14	ENSG00000168259	protein_coding	DNAJC7	7266	InGen	3.70912	23	c("ENST00000457167.8", "ENST00000587727.5", "ENST00000426588.7", "ENST00000588814.5", "ENST00000316603.11", "ENST00000585693.1", "ENST00000586335.1", "ENST00000590197.1", "ENST00000590847.1", "ENST00000589810.5", "ENST00000588641.5", "ENST00000590348.5", "ENST00000591153.1", "ENST00000589576.5", "ENST00000590774.5", "ENST00000589586.6", "ENST00000585866.5", "ENST00000589773.5", "ENST00000590886.5", "ENST00000591787.1", "ENST00000589547.1", "ENST00000587380.1", "ENST00000586240.1")	0.0116864	6.51043	0.683467	0.494846	0.810554	-6.65334
5566	ENSG00000168256.17	ENSG00000168256	protein_coding	NKIRAS2	28511	InGen	0.826177	14	c("ENST00000585955.5", "ENST00000307641.9", "ENST00000393885.8", "ENST00000587337.1", "ENST00000479407.5", "ENST00000485789.5", "ENST00000393880.5", "ENST00000393881.7", "ENST00000462043.6", "ENST00000587028.1", "ENST00000491638.5", "ENST00000449471.8", "ENST00000316082.4", "ENST00000393879.3")	0.0210267	3.09358	0.597043	0.550934	0.841951	-6.29983
5198	ENSG00000187595.15	ENSG00000187595	protein_coding	ZNF385C	201181	InGen	0.0709926	5	c("ENST00000496039.5", "ENST00000461831.1", "ENST00000618554.4", "ENST00000436535.4", "ENST00000453355.2")	0.130461	-0.227131	2.11772	0.035031	0.289882	-3.82388
3746	ENSG00000267221.2	ENSG00000267221	protein_coding	ZNF385C	201181	InGen	0.303946	1	ENST00000587304.2	0.0322439	1.4522	0.710425	0.477999	0.802255	-5.94261
3843	ENSG00000108771.12	ENSG00000108771	protein_coding	DHX58	79132	InGen	0.680258	8	c("ENST00000589979.1", "ENST00000251642.7", "ENST00000592024.1", "ENST00000586522.5", "ENST00000590637.1", "ENST00000413196.6", "ENST00000591220.5", "ENST00000430773.1")	0.0363769	2.73846	0.861013	0.389927	0.750439	-6.05271
3769	ENSG00000108773.10	ENSG00000108773	protein_coding	KAT2A	2648	InGen	5.24739	5	c("ENST00000225916.9", "ENST00000465682.5", "ENST00000586972.1", "ENST00000588759.1", "ENST00000592310.1")	-0.0391974	5.62653	-1.26234	0.207818	0.598455	-6.03166
2761	ENSG00000108774.14	ENSG00000108774	protein_coding	RAB5C	5878	InGen	3.15348	9	c("ENST00000346213.8", "ENST00000393860.7", "ENST00000547517.5", "ENST00000551338.1", "ENST00000552162.5", "ENST00000546881.1", "ENST00000550504.5", "ENST00000550406.1", "ENST00000550013.1")	-0.0065757	4.3941	-0.229285	0.818805	0.949197	-6.65419
425	ENSG00000267658.1	ENSG00000267658	lincRNA			InGen	0.164688	1	ENST00000586351.1	0.148032	-2.53777	1.41116	0.159245	0.540277	-4.65137
3924	ENSG00000089558.8	ENSG00000089558	protein_coding	KCNH4	23415	InGen	0.575384	2	c("ENST00000607371.5", "ENST00000264661.3")	0.0791982	2.15791	0.79791	0.425561	0.772544	-6.00411
4019	ENSG00000167925.15	ENSG00000167925	protein_coding	GHDC	84514	InGen	0.889816	12	c("ENST00000593209.5", "ENST00000301671.12", "ENST00000414034.7", "ENST00000587427.5", "ENST00000428494.6", "ENST00000585735.1", "ENST00000588762.5", "ENST00000590249.5", "ENST00000588352.5", "ENST00000586692.5", "ENST00000590520.5", "ENST00000585375.1")	-0.0300627	3.21408	-1.10659	0.269369	0.656277	-5.89625
6447	ENSG00000173757.9	ENSG00000173757	protein_coding	STAT5B	6777	InGen	3.6378	7	c("ENST00000293328.7", "ENST00000498674.1", "ENST00000481253.2", "ENST00000468496.5", "ENST00000481517.1", "ENST00000468312.1", "ENST00000415845.1")	-0.00185974	5.92895	-0.12979	0.89682	0.972291	-6.8355
1496	ENSG00000236194.3	ENSG00000236194	sense_intronic			InGen	0.590974	1	ENST00000597755.2	0.0781452	1.01065	1.87795	0.0613692	0.369227	-4.43912
819	ENSG00000278829.1	ENSG00000278829	sense_intronic			InGen	0.631304	1	ENST00000617211.1	0.0482316	0.234308	1.00026	0.318003	0.696632	-5.50042
5754	ENSG00000126561.16	ENSG00000126561	protein_coding	STAT5A	6776	InGen	0.286257	12	c("ENST00000345506.8", "ENST00000590949.5", "ENST00000546010.6", "ENST00000590726.6", "ENST00000469124.1", "ENST00000444283.5", "ENST00000588868.5", "ENST00000478897.1", "ENST00000479417.1", "ENST00000468096.5", "ENST00000591556.1", "ENST00000587646.1")	-0.0360515	2.03536	-0.594054	0.552929	0.842726	-6.1125
8812	ENSG00000168610.14	ENSG00000168610	protein_coding	STAT3	6774	InGen	3.31323	14	c("ENST00000264657.9", "ENST00000585517.5", "ENST00000462286.2", "ENST00000389272.7", "ENST00000588969.5", "ENST00000491272.1", "ENST00000404395.3", "ENST00000462269.1", "ENST00000471989.5", "ENST00000498330.1", "ENST00000478276.1", "ENST00000585360.1", "ENST00000588065.1", "ENST00000590776.1")	0.119787	6.19329	3.30659	0.00106059	0.0498086	-1.53803
3828	ENSG00000177469.12	ENSG00000177469	protein_coding	PTRF	284119	InGen	2.0783	1	ENST00000357037.5	-0.0951257	4.26133	-1.48596	0.138351	0.511205	-5.57188
11056	ENSG00000033627.15	ENSG00000033627	protein_coding	ATP6V0A1	535	InGen	12.0235	26	c("ENST00000393829.6", "ENST00000588629.1", "ENST00000588901.5", "ENST00000537728.5", "ENST00000264649.10", "ENST00000585525.5", "ENST00000343619.8", "ENST00000544137.5", "ENST00000589727.5", "ENST00000587824.5", "ENST00000589213.1", "ENST00000592324.1", "ENST00000587375.1", "ENST00000586001.1", "ENST00000587882.5", "ENST00000589759.1", "ENST00000586315.1", "ENST00000587510.5", "ENST00000586201.5", "ENST00000588138.1", "ENST00000585828.5", "ENST00000588806.1", "ENST00000582846.1", "ENST00000592831.1", "ENST00000587797.1", "ENST00000587299.1")	0.0184402	8.46436	0.830582	0.406878	0.7608	-6.65373
58	ENSG00000264314.1	ENSG00000264314	miRNA	MIR548AT	100847030	InGen	1.47869	1	ENST00000578714.1	0.118364	-2.29751	1.25019	0.212216	0.602679	-4.85494
684	ENSG00000267222.1	ENSG00000267222	sense_intronic			InGen	0.546256	1	ENST00000591343.1	0.122953	-0.209277	2.1603	0.0315505	0.279375	-3.7477
1736	ENSG00000267632.1	ENSG00000267632	sense_intronic			InGen	1.57271	1	ENST00000591237.1	-0.0100192	2.73716	-0.336752	0.736543	0.920423	-6.36143
478	ENSG00000267185.1	ENSG00000267185	processed_pseudogene	PTP4A2P1		InGen	0.470789	1	ENST00000590314.1	0.0451585	-0.798146	0.655519	0.512642	0.821401	-5.57851
3004	ENSG00000108784.9	ENSG00000108784	protein_coding	NAGLU	4669	InGen	0.721443	5	c("ENST00000225927.6", "ENST00000586516.5", "ENST00000591587.1", "ENST00000590358.1", "ENST00000592454.1")	-0.126854	2.30459	-2.42563	0.015879	0.202112	-3.49404
955	ENSG00000108785.7	ENSG00000108785	unprocessed_pseudogene	HSD17B1P1		InGen	0.210129	1	ENST00000590052.1	-0.154606	-1.26983	-1.40429	0.16128	0.542732	-4.79636
5658	ENSG00000108786.10	ENSG00000108786	protein_coding	HSD17B1	3292	InGen	0.110452	5	c("ENST00000585807.5", "ENST00000593215.1", "ENST00000587280.1", "ENST00000590299.5", "ENST00000225929.5")	0.0106692	0.496681	0.145132	0.884705	0.968187	-6.00531
2313	ENSG00000266962.2	ENSG00000266962	antisense			InGen	1.47599	1	ENST00000590513.2	-0.0503465	3.09615	-1.75031	0.0810992	0.416279	-4.97703
4032	ENSG00000068120.14	ENSG00000068120	protein_coding	COASY	80347	InGen	2.03449	14	c("ENST00000588757.1", "ENST00000585811.1", "ENST00000585909.1", "ENST00000586771.1", "ENST00000421097.6", "ENST00000591779.5", "ENST00000587858.5", "ENST00000587214.1", "ENST00000587157.1", "ENST00000590958.5", "ENST00000393818.2", "ENST00000591753.1", "ENST00000588353.1", "ENST00000591583.1")	0.0380603	4.37889	1.45635	0.146353	0.523142	-5.63782
4259	ENSG00000108788.11	ENSG00000108788	protein_coding	MLX	6945	InGen	1.57654	11	c("ENST00000435881.6", "ENST00000246912.8", "ENST00000346833.8", "ENST00000590050.5", "ENST00000591024.1", "ENST00000590084.5", "ENST00000592717.1", "ENST00000585403.5", "ENST00000586393.5", "ENST00000591195.1", "ENST00000588320.1")	-0.0263909	4.02681	-1.37956	0.168763	0.551726	-5.69188
2573	ENSG00000131470.14	ENSG00000131470	protein_coding	PSMC3IP	29893	InGen	0.360115	9	c("ENST00000393795.7", "ENST00000253789.9", "ENST00000587209.5", "ENST00000586337.5", "ENST00000590760.5", "ENST00000588544.5", "ENST00000589505.5", "ENST00000590931.1", "ENST00000587268.1")	0.064978	0.89427	1.21174	0.226578	0.616244	-5.38854
5145	ENSG00000141699.10	ENSG00000141699	protein_coding	FAM134C	162427	InGen	3.88773	12	c("ENST00000589797.5", "ENST00000309428.9", "ENST00000585894.5", "ENST00000586870.5", "ENST00000589007.5", "ENST00000590035.5", "ENST00000585726.5", "ENST00000591547.5", "ENST00000593251.5", "ENST00000588423.1", "ENST00000586796.1", "ENST00000590541.1")	-0.0121106	5.64005	-0.709403	0.478632	0.802305	-6.57022
2411	ENSG00000131462.7	ENSG00000131462	protein_coding	TUBG1	7283	InGen	2.52582	5	c("ENST00000251413.7", "ENST00000588056.1", "ENST00000591509.5", "ENST00000589688.1", "ENST00000589613.1")	-0.0530975	3.90721	-1.72518	0.0855381	0.423932	-5.14594
2772	ENSG00000037042.8	ENSG00000037042	protein_coding	TUBG2	27175	InGen	6.59605	3	c("ENST00000251412.7", "ENST00000588870.1", "ENST00000590396.1")	-0.0513269	5.52935	-1.65048	0.0999031	0.448373	-5.46424
4803	ENSG00000068137.14	ENSG00000068137	protein_coding	PLEKHH3	79990	InGen	0.427811	9	c("ENST00000591476.5", "ENST00000591196.5", "ENST00000591022.5", "ENST00000456950.6", "ENST00000591490.5", "ENST00000293349.10", "ENST00000592974.5", "ENST00000591544.1", "ENST00000587627.1")	-0.0130163	2.34226	-0.294185	0.768822	0.931846	-6.29822
2619	ENSG00000184451.5	ENSG00000184451	protein_coding	CCR10	2826	InGen	0.159386	3	c("ENST00000332438.4", "ENST00000591765.1", "ENST00000591568.1")	-0.0169237	0.0986566	-0.283556	0.776948	0.934927	-5.89834
542	ENSG00000267042.1	ENSG00000267042	antisense		105371782	InGen	0.103898	1	ENST00000593139.1	0.0941979	-2.91557	0.742194	0.458558	0.790654	-5.20078
6045	ENSG00000108797.11	ENSG00000108797	protein_coding	CNTNAP1	8506	InGen	11.512	4	c("ENST00000264638.8", "ENST00000591662.1", "ENST00000586801.1", "ENST00000585534.1")	0.0068448	7.52428	0.162723	0.870848	0.964685	-6.93289
719	ENSG00000267765.1	ENSG00000267765	antisense			InGen	0.109574	1	ENST00000592440.1	0.137304	-2.64537	1.244	0.214484	0.605099	-4.82587
6988	ENSG00000108799.12	ENSG00000108799	protein_coding	EZH1	2145	InGen	5.2857	24	c("ENST00000428826.6", "ENST00000415827.6", "ENST00000586714.1", "ENST00000592743.5", "ENST00000588897.5", "ENST00000585893.5", "ENST00000590078.5", "ENST00000586103.5", "ENST00000585912.5", "ENST00000585550.5", "ENST00000591330.5", "ENST00000590783.5", "ENST00000589846.1", "ENST00000588239.5", "ENST00000585455.1", "ENST00000586935.5", "ENST00000586382.5", "ENST00000586867.5", "ENST00000587179.1", "ENST00000593148.1", "ENST00000586089.5", "ENST00000593214.5", "ENST00000592492.5", "ENST00000590082.1" )	0.0173721	6.58115	0.96309	0.336287	0.711828	-6.43082
68	ENSG00000275273.1	ENSG00000275273	miRNA	MIR6780A	102466195	InGen	0.179024	1	ENST00000615089.1	-0.194541	-4.80425	-1.34598	0.179337	0.566941	-4.56486
429	ENSG00000273650.1	ENSG00000273650	lincRNA			InGen	0.212758	1	ENST00000613683.1	0.142709	-2.54182	1.25252	0.211368	0.601869	-4.81916
270	ENSG00000214578.5	ENSG00000214578	processed_pseudogene	HMGN2P15		InGen	0.852852	1	ENST00000585707.1	-0.0438219	-1.15915	-0.55117	0.581932	0.857122	-5.56094
4168	ENSG00000197291.8	ENSG00000197291	lincRNA	RAMP2-AS1	100190938	InGen	0.267632	5	c("ENST00000592670.5", "ENST00000589716.5", "ENST00000587694.5", "ENST00000591082.5", "ENST00000592195.1")	-0.0354031	1.11939	-0.671777	0.502249	0.814641	-5.90417
1148	ENSG00000131477.10	ENSG00000131477	protein_coding	RAMP2	10266	InGen	0.793046	6	c("ENST00000591972.5", "ENST00000589683.5", "ENST00000588928.1", "ENST00000253796.9", "ENST00000587142.5", "ENST00000588576.1")	-0.166611	0.886328	-2.5182	0.0123224	0.177076	-3.08664
2404	ENSG00000131475.6	ENSG00000131475	protein_coding	VPS25	84313	InGen	2.19727	6	c("ENST00000253794.6", "ENST00000591584.1", "ENST00000589219.1", "ENST00000589577.1", "ENST00000590339.5", "ENST00000589520.1")	-0.0477488	3.72494	-2.19916	0.0286386	0.268861	-4.21767
1922	ENSG00000183978.7	ENSG00000183978	protein_coding	COA3	28958	InGen	5.31975	2	c("ENST00000586680.1", "ENST00000328434.7")	-0.0491492	4.68687	-2.19187	0.0291662	0.270614	-4.36183
3378	ENSG00000176563.9	ENSG00000176563	protein_coding	CNTD1	124817	InGen	0.0830128	7	c("ENST00000588408.5", "ENST00000585355.5", "ENST00000592166.5", "ENST00000591559.5", "ENST00000588527.5", "ENST00000315066.5", "ENST00000586652.1")	0.0654323	-0.495636	1.03403	0.301966	0.682878	-5.34062
6414	ENSG00000126581.12	ENSG00000126581	protein_coding	BECN1	8678	InGen	3.38061	22	c("ENST00000361523.8", "ENST00000617806.4", "ENST00000590099.5", "ENST00000590764.1", "ENST00000438274.7", "ENST00000588276.5", "ENST00000543382.6", "ENST00000589663.5", "ENST00000587880.1", "ENST00000590185.1", "ENST00000586589.5", "ENST00000586754.2", "ENST00000589492.1", "ENST00000590852.1", "ENST00000593205.5", "ENST00000589493.1", "ENST00000591085.1", "ENST00000585515.5", "ENST00000591307.5", "ENST00000593112.1", "ENST00000589636.5", "ENST00000612631.1")	-0.0395678	5.82647	-2.268	0.0240486	0.250047	-4.30449
64	ENSG00000278447.1	ENSG00000278447	miRNA	MIR6781	102465468	InGen	0.127617	1	ENST00000621616.1	0.0948523	-4.99387	0.71589	0.474623	0.800019	-5.00977
5152	ENSG00000131467.10	ENSG00000131467	protein_coding	PSME3	10197	InGen	3.80134	17	c("ENST00000592458.5", "ENST00000545225.5", "ENST00000541124.5", "ENST00000622892.4", "ENST00000586114.5", "ENST00000590720.5", "ENST00000585805.5", "ENST00000592578.5", "ENST00000441946.6", "ENST00000591152.5", "ENST00000589469.5", "ENST00000591722.5", "ENST00000543428.5", "ENST00000293362.7", "ENST00000592169.2", "ENST00000586312.5", "ENST00000593111.1")	0.0173787	5.64417	1.00744	0.314547	0.694286	-6.31863
2657	ENSG00000131480.8	ENSG00000131480	protein_coding	AOC2	314	InGen	0.361014	2	c("ENST00000253799.7", "ENST00000452774.2")	0.157808	1.16581	2.88157	0.00424604	0.106887	-2.22465
4524	ENSG00000131471.6	ENSG00000131471	protein_coding	AOC3	8639	InGen	0.116686	7	c("ENST00000308423.6", "ENST00000613571.1", "ENST00000587330.1", "ENST00000617500.4", "ENST00000592999.5", "ENST00000591562.1", "ENST00000588033.1")	0.14649	0.175458	1.54462	0.123505	0.491331	-4.851
3704	ENSG00000266967.6	ENSG00000266967	protein_coding	AARSD1	80755	InGen	0.301553	19	c("ENST00000587023.5", "ENST00000593123.5", "ENST00000592136.5", "ENST00000486493.5", "ENST00000591096.5", "ENST00000474578.1", "ENST00000427569.6", "ENST00000483535.1", "ENST00000486664.5", "ENST00000478040.1", "ENST00000491665.5", "ENST00000450475.5", "ENST00000441280.7", "ENST00000430739.5", "ENST00000591910.5", "ENST00000483774.1", "ENST00000436545.5", "ENST00000416949.5", "ENST00000492036.1")	0.00895852	1.37055	0.21859	0.82712	0.951408	-6.14751
2856	ENSG00000267060.5	ENSG00000267060	protein_coding	PTGES3L	100885848	InGen	0.180397	6	c("ENST00000424284.5", "ENST00000409446.7", "ENST00000462157.5", "ENST00000591916.5", "ENST00000451885.2", "ENST00000464183.1")	-0.0335529	0.311303	-0.575236	0.565568	0.849622	-5.81777
4757	ENSG00000198863.7	ENSG00000198863	protein_coding	RUNDC1	146923	InGen	2.74713	3	c("ENST00000590836.1", "ENST00000361677.5", "ENST00000589705.1")	0.000592272	5.06767	0.0255882	0.979603	0.99439	-6.76646
33	ENSG00000281079.1	ENSG00000281079	protein_coding			InGen	0.480974	1	ENST00000628087.1	0.00731963	-4.90801	0.0449573	0.964172	0.991635	-5.19519
2026	ENSG00000131469.12	ENSG00000131469	protein_coding	RPL27	6155	InGen	18.5438	8	c("ENST00000589037.5", "ENST00000587478.1", "ENST00000593262.1", "ENST00000253788.9", "ENST00000588830.1", "ENST00000589913.5", "ENST00000586277.5", "ENST00000590864.1")	-0.0526377	6.38475	-2.19986	0.0285887	0.268799	-4.49141
1973	ENSG00000068079.7	ENSG00000068079	protein_coding	IFI35	3430	InGen	0.511148	8	c("ENST00000415816.6", "ENST00000438323.2", "ENST00000246911.6", "ENST00000536969.1", "ENST00000396722.2", "ENST00000538473.1", "ENST00000546325.1", "ENST00000534876.1")	0.118762	1.20353	1.6881	0.0924435	0.434743	-4.78496
3501	ENSG00000108828.15	ENSG00000108828	protein_coding	VAT1	10493	InGen	2.9646	9	c("ENST00000355653.7", "ENST00000592388.1", "ENST00000587173.5", "ENST00000420567.7", "ENST00000587147.1", "ENST00000590924.5", "ENST00000589709.1", "ENST00000589828.1", "ENST00000587062.1")	-0.0419367	4.45225	-1.46113	0.145039	0.521598	-5.63801
4353	ENSG00000108830.9	ENSG00000108830	protein_coding	RND2	8153	InGen	1.98936	2	c("ENST00000587117.1", "ENST00000587250.3")	-0.0221758	4.52517	-0.732736	0.464298	0.794501	-6.43556
8922	ENSG00000012048.20	ENSG00000012048	protein_coding	BRCA1	672	InGen	0.465252	30	c("ENST00000352993.7", "ENST00000357654.7", "ENST00000468300.5", "ENST00000586385.5", "ENST00000591534.5", "ENST00000591849.5", "ENST00000493795.5", "ENST00000471181.6", "ENST00000461221.5", "ENST00000491747.6", "ENST00000484087.5", "ENST00000478531.5", "ENST00000493919.5", "ENST00000472490.1", "ENST00000621897.1", "ENST00000487825.5", "ENST00000461574.1", "ENST00000354071.7", "ENST00000634433.1", "ENST00000412061.3", "ENST00000470026.5", "ENST00000477152.5", "ENST00000492859.5", "ENST00000497488.1", "ENST00000494123.5", "ENST00000473961.5", "ENST00000476777.5", "ENST00000461798.5", "ENST00000489037.1", "ENST00000618469.1")	0.0073313	3.25351	0.141997	0.887179	0.969021	-6.49576
2096	ENSG00000198496.10	ENSG00000198496	transcribed_unprocessed_pseudogene	NBR2	10230	InGen	0.828799	4	c("ENST00000460115.5", "ENST00000356906.7", "ENST00000467245.5", "ENST00000587322.1")	-0.0196153	2.12117	-0.462161	0.644305	0.885885	-6.19851
300	ENSG00000267681.1	ENSG00000267681	transcribed_processed_pseudogene			InGen	0.454797	1	ENST00000464237.2	-0.0363306	-1.6146	-0.414369	0.678903	0.898887	-5.54228
8246	ENSG00000267002.2	ENSG00000267002	lincRNA			InGen	1.02842	4	c("ENST00000635600.1", "ENST00000590740.2", "ENST00000634503.1", "ENST00000634994.1")	0.0364291	4.40808	1.07502	0.283239	0.666967	-6.12084
80	ENSG00000267595.1	ENSG00000267595	unprocessed_pseudogene			InGen	2.15342	1	ENST00000589464.1	-0.00817476	-1.22978	-0.114776	0.9087	0.975989	-5.68008
198	ENSG00000267340.1	ENSG00000267340	processed_pseudogene			InGen	0.814773	1	ENST00000589047.1	0.0295992	-1.35545	0.392538	0.694943	0.905088	-5.60008
8405	ENSG00000188554.13	ENSG00000188554	protein_coding	NBR1	4077	InGen	7.62491	8	c("ENST00000341165.10", "ENST00000586650.5", "ENST00000542611.5", "ENST00000590996.5", "ENST00000592304.1", "ENST00000589872.1", "ENST00000617399.1", "ENST00000585505.1")	-0.0147869	7.36732	-0.783291	0.434082	0.777649	-6.63216
3577	ENSG00000184988.8	ENSG00000184988	protein_coding	TMEM106A	113277	InGen	0.367334	8	c("ENST00000588693.5", "ENST00000592649.5", "ENST00000588659.5", "ENST00000541594.5", "ENST00000536052.5", "ENST00000612339.4", "ENST00000592564.5", "ENST00000586685.1")	-0.13896	1.6447	-2.4125	0.0164508	0.205073	-3.43154
191	ENSG00000278048.1	ENSG00000278048	snRNA			InGen	1.38924	1	ENST00000613119.1	-0.0428521	-1.17033	-0.287389	0.774015	0.933609	-5.67445
1321	ENSG00000279602.1	ENSG00000279602	TEC			InGen	0.788441	1	ENST00000624705.1	-0.332138	0.886032	-1.76629	0.0783773	0.409876	-4.58787
6895	ENSG00000188825.13	ENSG00000188825	lincRNA	LINC00910		InGen	0.0897173	6	c("ENST00000341011.11", "ENST00000592135.5", "ENST00000592094.1", "ENST00000587874.5", "ENST00000588654.1", "ENST00000586231.1")	-0.0135481	0.614066	-0.284082	0.776546	0.934879	-5.99469
1612	ENSG00000175906.4	ENSG00000175906	protein_coding	ARL4D	379	InGen	2.82133	1	ENST00000320033.4	-0.160924	3.27555	-3.01909	0.00275585	0.0845765	-2.0896
9302	ENSG00000067596.10	ENSG00000067596	protein_coding	DHX8	1659	InGen	2.26556	7	c("ENST00000592258.5", "ENST00000540306.5", "ENST00000262415.7", "ENST00000605777.1", "ENST00000587044.1", "ENST00000589898.1", "ENST00000587574.1")	-0.00265362	5.70849	-0.221143	0.825133	0.950894	-6.80241
3607	ENSG00000175832.12	ENSG00000175832	protein_coding	ETV4	2118	InGen	0.165321	11	c("ENST00000538265.5", "ENST00000319349.9", "ENST00000393664.6", "ENST00000545954.5", "ENST00000545089.5", "ENST00000591713.5", "ENST00000586826.1", "ENST00000590236.5", "ENST00000585508.5", "ENST00000587151.5", "ENST00000586764.1")	-0.411513	-0.0231744	-3.9832	8.56221e-05	0.0102838	1.26469
561	ENSG00000267747.1	ENSG00000267747	antisense			InGen	0.24959	1	ENST00000588996.1	-0.0477284	-1.59725	-0.591348	0.554738	0.844413	-5.4611
549	ENSG00000267440.1	ENSG00000267440	lincRNA			InGen	0.0582375	1	ENST00000593169.1	-0.14495	-3.85425	-0.871234	0.384332	0.747278	-5.01187
2123	ENSG00000267253.1	ENSG00000267253	processed_pseudogene			InGen	0.0864722	1	ENST00000587110.1	0.0285656	-1.19446	0.383276	0.70179	0.907628	-5.6324
5012	ENSG00000108861.8	ENSG00000108861	protein_coding	DUSP3	1845	InGen	13.9602	5	c("ENST00000226004.7", "ENST00000590753.1", "ENST00000590935.1", "ENST00000590342.1", "ENST00000591618.1")	-0.0108153	7.52303	-0.455234	0.649274	0.888282	-6.8417
4491	ENSG00000161647.18	ENSG00000161647	protein_coding	MPP3	4356	InGen	0.729852	9	c("ENST00000398393.5", "ENST00000496503.5", "ENST00000398389.8", "ENST00000486600.1", "ENST00000466083.5", "ENST00000475450.5", "ENST00000479797.1", "ENST00000589375.5", "ENST00000480958.1")	0.0687404	2.62632	2.12883	0.0340928	0.287562	-4.2028
6114	ENSG00000108852.14	ENSG00000108852	protein_coding	MPP2	4355	InGen	3.34232	21	c("ENST00000377184.7", "ENST00000269095.8", "ENST00000536246.5", "ENST00000612133.4", "ENST00000625880.2", "ENST00000622681.4", "ENST00000461854.5", "ENST00000520305.5", "ENST00000523501.5", "ENST00000518766.5", "ENST00000523220.5", "ENST00000473246.5", "ENST00000520319.1", "ENST00000520406.5", "ENST00000523762.5", "ENST00000523934.5", "ENST00000520241.5", "ENST00000521178.5", "ENST00000524294.5", "ENST00000522172.5", "ENST00000518478.1")	0.00992694	5.69226	0.422678	0.672837	0.896967	-6.7359
832	ENSG00000282199.1	ENSG00000282199	processed_transcript			InGen	0.0508565	2	c("ENST00000591374.5", "ENST00000585329.1")	0.0931871	-3.31434	0.574548	0.566033	0.849893	-5.23783
521	ENSG00000267420.1	ENSG00000267420	lincRNA			InGen	0.0534929	1	ENST00000592842.1	0.159969	-3.68937	1.04082	0.298809	0.681597	-4.90899
434	ENSG00000261514.1	ENSG00000261514	lincRNA			InGen	0.0558521	1	ENST00000565120.1	0.416937	-4.06081	2.7191	0.00693193	0.132741	-2.54589
1181	ENSG00000131096.10	ENSG00000131096	protein_coding	PYY	5697	InGen	0.0485609	2	c("ENST00000360085.6", "ENST00000592796.1")	0.144324	-2.81196	1.20415	0.229493	0.619267	-4.84631
2822	ENSG00000161653.10	ENSG00000161653	protein_coding	NAGS	162417	InGen	0.063055	3	c("ENST00000293404.7", "ENST00000589767.1", "ENST00000592915.1")	0.285961	-1.33371	2.76257	0.00609314	0.125945	-2.33783
3029	ENSG00000091947.9	ENSG00000091947	protein_coding	TMEM101	84336	InGen	1.37204	8	c("ENST00000589334.5", "ENST00000206380.7", "ENST00000587529.1", "ENST00000585950.5", "ENST00000592127.5", "ENST00000590905.1", "ENST00000586174.1", "ENST00000591162.1")	0.024911	3.36899	1.00488	0.315775	0.694973	-6.02932
204	ENSG00000221044.2	ENSG00000221044	snoRNA			InGen	0.374445	1	ENST00000408117.2	0.226102	-2.53032	2.27124	0.0238492	0.249305	-3.35449
2811	ENSG00000161654.9	ENSG00000161654	protein_coding	LSM12	124801	InGen	2.83093	4	c("ENST00000591247.5", "ENST00000293406.7", "ENST00000590563.1", "ENST00000585388.1")	-0.00560597	4.26258	-0.10713	0.914759	0.978026	-6.65717
4551	ENSG00000141349.8	ENSG00000141349	protein_coding	G6PC3	92579	InGen	1.07666	8	c("ENST00000269097.8", "ENST00000593115.1", "ENST00000588558.5", "ENST00000585361.5", "ENST00000591696.1", "ENST00000585962.1", "ENST00000590639.1", "ENST00000590253.2")	-0.0461758	3.6179	-1.4105	0.15944	0.540416	-5.58503
7618	ENSG00000108840.15	ENSG00000108840	protein_coding	HDAC5	10014	InGen	4.39739	12	c("ENST00000225983.10", "ENST00000336057.9", "ENST00000586802.5", "ENST00000586339.1", "ENST00000592385.5", "ENST00000593013.5", "ENST00000588419.1", "ENST00000588261.1", "ENST00000587776.1", "ENST00000588703.5", "ENST00000591714.5", "ENST00000587135.1")	-0.00514747	6.32082	-0.193407	0.846773	0.956678	-6.8532
3005	ENSG00000125319.14	ENSG00000125319	protein_coding	C17orf53	78995	InGen	0.0785556	5	c("ENST00000319977.8", "ENST00000585683.5", "ENST00000245382.6", "ENST00000588434.1", "ENST00000588073.1")	-0.157635	-1.31992	-1.68974	0.0921287	0.434507	-4.39874
2460	ENSG00000267080.5	ENSG00000267080	antisense	ASB16-AS1	339201	InGen	0.46393	5	c("ENST00000585457.5", "ENST00000618557.1", "ENST00000591166.1", "ENST00000588785.5", "ENST00000592897.1")	-0.0246792	1.28406	-0.547508	0.584442	0.858456	-6.00778
3511	ENSG00000168591.15	ENSG00000168591	protein_coding	TMUB2	79089	InGen	2.78047	15	c("ENST00000446571.7", "ENST00000357984.7", "ENST00000538716.6", "ENST00000587989.1", "ENST00000590235.5", "ENST00000319511.6", "ENST00000588413.5", "ENST00000589785.1", "ENST00000592825.1", "ENST00000589184.5", "ENST00000589856.1", "ENST00000587775.1", "ENST00000587326.1", "ENST00000587172.1", "ENST00000587630.1")	-0.0367419	4.59687	-1.88634	0.0602264	0.36574	-4.9598
5301	ENSG00000087152.15	ENSG00000087152	protein_coding	ATXN7L3	56970	InGen	10.4019	12	c("ENST00000591295.5", "ENST00000454077.6", "ENST00000389384.8", "ENST00000593073.5", "ENST00000586688.5", "ENST00000587097.5", "ENST00000590537.5", "ENST00000589607.5", "ENST00000591807.1", "ENST00000587022.1", "ENST00000590169.5", "ENST00000589805.1")	-0.0162089	7.14067	-0.502606	0.615615	0.873445	-6.79724
6993	ENSG00000108312.14	ENSG00000108312	protein_coding	UBTF	7343	InGen	4.33521	14	c("ENST00000343638.9", "ENST00000302904.8", "ENST00000527034.5", "ENST00000533177.5", "ENST00000436088.5", "ENST00000393606.7", "ENST00000526094.5", "ENST00000529383.5", "ENST00000529947.1", "ENST00000531368.1", "ENST00000529373.1", "ENST00000529042.1", "ENST00000530828.1", "ENST00000537550.1")	-0.0343559	6.13377	-1.77679	0.0766279	0.405818	-5.29866
2012	ENSG00000260793.2	ENSG00000260793	antisense			InGen	0.332458	2	c("ENST00000588279.1", "ENST00000563394.1")	-0.139032	0.692137	-2.78728	0.0056585	0.121767	-2.40985
5403	ENSG00000267750.5	ENSG00000267750	antisense	RUNDC3A-AS1		InGen	0.273176	2	c("ENST00000588097.5", "ENST00000586388.1")	0.00103567	1.893	0.0257849	0.979446	0.994373	-6.26274
4919	ENSG00000108309.12	ENSG00000108309	protein_coding	RUNDC3A	10900	InGen	14.7373	8	c("ENST00000590834.5", "ENST00000426726.7", "ENST00000590941.5", "ENST00000225441.11", "ENST00000612735.1", "ENST00000587483.5", "ENST00000593079.1", "ENST00000588564.1")	-0.0264954	7.54796	-0.742153	0.458582	0.790654	-6.67261
3526	ENSG00000013306.15	ENSG00000013306	protein_coding	SLC25A39	51629	InGen	2.38083	17	c("ENST00000225308.12", "ENST00000591006.5", "ENST00000377095.9", "ENST00000590194.5", "ENST00000586016.5", "ENST00000592372.5", "ENST00000593166.1", "ENST00000537904.6", "ENST00000588767.5", "ENST00000588315.5", "ENST00000585695.5", "ENST00000588049.5", "ENST00000585636.5", "ENST00000586633.5", "ENST00000592857.5", "ENST00000591151.1", "ENST00000585523.1")	-0.0284341	4.33918	-0.922107	0.357223	0.726964	-6.25551
3680	ENSG00000030582.16	ENSG00000030582	protein_coding	GRN	2896	InGen	1.98958	21	c("ENST00000053867.7", "ENST00000588170.5", "ENST00000589536.5", "ENST00000587109.5", "ENST00000587518.5", "ENST00000588143.5", "ENST00000593167.5", "ENST00000585512.5", "ENST00000592323.5", "ENST00000591740.5", "ENST00000592783.5", "ENST00000587387.5", "ENST00000588237.5", "ENST00000589265.5", "ENST00000587958.1", "ENST00000586782.5", "ENST00000590984.1", "ENST00000586443.1", "ENST00000589923.1", "ENST00000585348.1", "ENST00000586242.1")	-0.106333	4.1571	-2.62974	0.00899114	0.150228	-3.27058
3592	ENSG00000161682.14	ENSG00000161682	protein_coding	FAM171A2	284069	InGen	2.20469	4	c("ENST00000293443.11", "ENST00000589407.5", "ENST00000588067.1", "ENST00000592560.1")	-0.0240997	4.02629	-0.556065	0.578586	0.855813	-6.47329
5551	ENSG00000005961.17	ENSG00000005961	protein_coding	ITGA2B	3674	InGen	0.198795	10	c("ENST00000588098.1", "ENST00000587295.5", "ENST00000262407.5", "ENST00000592462.5", "ENST00000592226.5", "ENST00000591990.5", "ENST00000589645.5", "ENST00000592075.5", "ENST00000592253.5", "ENST00000592944.1")	0.0372107	1.39427	0.76808	0.443051	0.782176	-5.89938
9734	ENSG00000186566.12	ENSG00000186566	protein_coding	GPATCH8	23131	InGen	3.30069	11	c("ENST00000335500.8", "ENST00000635257.1", "ENST00000591680.5", "ENST00000587228.5", "ENST00000585614.1", "ENST00000590041.5", "ENST00000586265.5", "ENST00000592746.5", "ENST00000586037.5", "ENST00000592154.1", "ENST00000588554.1")	0.0460848	6.3171	2.6053	0.00964274	0.156613	-3.54391
300	ENSG00000240589.3	ENSG00000240589	misc_RNA	RN7SL258P		InGen	0.656649	1	ENST00000478664.3	0.117193	-1.06399	1.95469	0.0515591	0.343082	-4.02773
663	ENSG00000283045.1	ENSG00000283045	sense_intronic			InGen	0.540642	1	ENST00000634783.1	-0.0380896	-0.254444	-0.733194	0.46402	0.794257	-5.62623
2112	ENSG00000180340.6	ENSG00000180340	protein_coding	FZD2	2535	InGen	0.181307	1	ENST00000315323.4	-0.133482	-1.12818	-1.40633	0.160672	0.541811	-4.80933
2855	ENSG00000180329.13	ENSG00000180329	protein_coding	CCDC43	124808	InGen	4.41089	5	c("ENST00000588687.5", "ENST00000457422.6", "ENST00000315286.12", "ENST00000588210.1", "ENST00000592333.1")	-0.0262739	5.03528	-1.379	0.168933	0.551792	-5.82204
2569	ENSG00000267160.1	ENSG00000267160	antisense			InGen	0.840965	1	ENST00000591628.1	-0.0123761	2.5211	-0.323885	0.746253	0.92348	-6.3219
3483	ENSG00000279879.1	ENSG00000279879	TEC			InGen	0.0761109	1	ENST00000623480.1	-0.0134375	-0.512857	-0.212323	0.832001	0.952857	-5.79915
7146	ENSG00000161692.17	ENSG00000161692	protein_coding	DBF4B	80174	InGen	0.59549	10	c("ENST00000393547.6", "ENST00000528766.5", "ENST00000528353.5", "ENST00000315005.7", "ENST00000526924.5", "ENST00000526915.5", "ENST00000525140.5", "ENST00000531699.5", "ENST00000532789.1", "ENST00000527862.1")	0.0319538	3.34826	0.70532	0.481165	0.803568	-6.27989
838	ENSG00000240305.1	ENSG00000240305	processed_pseudogene			InGen	0.0434144	1	ENST00000472109.1	-0.156161	-3.36899	-1.18127	0.238442	0.628501	-4.81061
4770	ENSG00000073670.13	ENSG00000073670	protein_coding	ADAM11	4185	InGen	6.35279	5	c("ENST00000200557.10", "ENST00000355638.8", "ENST00000535346.5", "ENST00000587773.1", "ENST00000588363.1")	-0.0440956	6.26248	-1.00164	0.317334	0.696265	-6.36855
587	ENSG00000267405.1	ENSG00000267405	lincRNA			InGen	0.0931694	1	ENST00000591137.1	0.0141772	-3.28501	0.0975469	0.922358	0.980261	-5.36611
8660	ENSG00000182963.9	ENSG00000182963	protein_coding	GJC1	10052	InGen	1.15357	9	c("ENST00000587113.1", "ENST00000426548.5", "ENST00000590758.3", "ENST00000330514.4", "ENST00000586347.1", "ENST00000592524.5", "ENST00000591424.5", "ENST00000587239.5", "ENST00000586267.1")	-0.0326453	3.86728	-0.938119	0.348947	0.722579	-6.17381
861	ENSG00000131097.6	ENSG00000131097	protein_coding	HIGD1B	51751	InGen	1.36182	5	c("ENST00000591513.5", "ENST00000590423.1", "ENST00000253410.2", "ENST00000587021.1", "ENST00000586911.1")	-0.113907	1.55697	-2.22413	0.026893	0.261895	-3.83245
10375	ENSG00000108883.12	ENSG00000108883	protein_coding	EFTUD2	9343	InGen	2.48674	26	c("ENST00000426333.6", "ENST00000586276.5", "ENST00000592576.5", "ENST00000590367.5", "ENST00000591382.5", "ENST00000590977.5", "ENST00000590124.5", "ENST00000402521.7", "ENST00000589769.1", "ENST00000588340.1", "ENST00000585616.5", "ENST00000587914.1", "ENST00000585794.5", "ENST00000586654.5", "ENST00000591856.1", "ENST00000587957.1", "ENST00000593200.5", "ENST00000588374.1", "ENST00000589475.1", "ENST00000586875.1", "ENST00000593072.5", "ENST00000589825.5", "ENST00000592408.5", "ENST00000592701.2", "ENST00000589211.1", "ENST00000590105.1")	0.0108369	6.0046	0.687317	0.49242	0.809324	-6.61514
504	ENSG00000224911.1	ENSG00000224911	antisense			InGen	0.799171	1	ENST00000441312.1	0.284043	-0.399745	2.02586	0.0436745	0.319004	-3.98382
6086	ENSG00000131095.11	ENSG00000131095	protein_coding	GFAP	2670	InGen	96.9403	23	c("ENST00000592065.1", "ENST00000253408.9", "ENST00000589701.1", "ENST00000592706.5", "ENST00000588735.1", "ENST00000585543.5", "ENST00000591880.1", "ENST00000586125.1", "ENST00000588640.5", "ENST00000435360.6", "ENST00000586793.5", "ENST00000592320.5", "ENST00000587997.5", "ENST00000376990.8", "ENST00000591719.5", "ENST00000590922.1", "ENST00000588957.5", "ENST00000588316.1", "ENST00000585728.5", "ENST00000586127.5", "ENST00000591327.1", "ENST00000588037.1", "ENST00000593179.1")	0.0824944	10.4343	0.997853	0.319165	0.697424	-6.5885
1295	ENSG00000131094.3	ENSG00000131094	protein_coding	C1QL1	10882	InGen	0.780247	1	ENST00000253407.3	-0.00706555	1.2885	-0.133035	0.894256	0.971275	-6.14226
2834	ENSG00000172992.11	ENSG00000172992	protein_coding	DCAKD	79877	InGen	4.38774	8	c("ENST00000452796.6", "ENST00000342350.9", "ENST00000614054.4", "ENST00000310604.8", "ENST00000588499.5", "ENST00000593094.1", "ENST00000592902.5", "ENST00000588295.1")	0.0197793	4.9105	0.737282	0.461534	0.792456	-6.48105
6669	ENSG00000136448.11	ENSG00000136448	protein_coding	NMT1	4836	InGen	7.01908	13	c("ENST00000592782.5", "ENST00000588975.1", "ENST00000258960.6", "ENST00000543908.5", "ENST00000585561.5", "ENST00000590114.5", "ENST00000592654.2", "ENST00000588455.5", "ENST00000590310.1", "ENST00000587014.1", "ENST00000591931.1", "ENST00000587120.1", "ENST00000587670.1")	0.0382561	6.95303	1.93565	0.0538609	0.349227	-5.06347
102	ENSG00000200888.1	ENSG00000200888	misc_RNA			InGen	1.21609	1	ENST00000364018.1	-0.0692301	-1.81828	-0.829388	0.407552	0.761296	-5.27854
6740	ENSG00000161714.11	ENSG00000161714	protein_coding	PLCD3	113026	InGen	1.2404	12	c("ENST00000619929.4", "ENST00000539433.1", "ENST00000543623.5", "ENST00000618022.4", "ENST00000615898.4", "ENST00000611986.1", "ENST00000546350.1", "ENST00000542173.1", "ENST00000538988.1", "ENST00000590644.5", "ENST00000538093.1", "ENST00000544446.1")	0.0333244	4.2552	0.836258	0.403683	0.759858	-6.31978
67	ENSG00000277249.1	ENSG00000277249	miRNA	MIR6784	102465470	InGen	0.125372	1	ENST00000611997.1	-0.130511	-4.93778	-0.978998	0.328379	0.704919	-4.85574
3776	ENSG00000181513.14	ENSG00000181513	protein_coding	ACBD4	79777	InGen	0.889772	16	c("ENST00000587976.5", "ENST00000619916.4", "ENST00000431281.5", "ENST00000587111.5", "ENST00000586279.1", "ENST00000591859.5", "ENST00000586346.5", "ENST00000585553.5", "ENST00000398322.7", "ENST00000590289.5", "ENST00000592162.5", "ENST00000376955.8", "ENST00000321854.12", "ENST00000589752.5", "ENST00000589798.5", "ENST00000591136.1")	-0.0096313	3.11704	-0.328715	0.742603	0.922882	-6.42526
1741	ENSG00000276728.1	ENSG00000276728	lincRNA			InGen	0.330037	1	ENST00000612013.1	0.00983484	0.541505	0.217724	0.827794	0.951606	-5.99681
3600	ENSG00000186834.3	ENSG00000186834	protein_coding	HEXIM1	10614	InGen	3.73683	1	ENST00000332499.3	-0.00101808	5.14448	-0.0308936	0.975375	0.993291	-6.77328
696	ENSG00000224505.2	ENSG00000224505	antisense			InGen	1.27273	2	c("ENST00000589950.1", "ENST00000452741.1")	-0.0641116	1.08555	-1.10996	0.267918	0.654761	-5.52613
2038	ENSG00000168517.10	ENSG00000168517	protein_coding	HEXIM2	124790	InGen	0.722502	8	c("ENST00000307275.7", "ENST00000585340.1", "ENST00000593138.5", "ENST00000586681.5", "ENST00000589230.5", "ENST00000591576.5", "ENST00000591070.5", "ENST00000592695.1")	-0.0782103	1.85322	-2.25043	0.0251547	0.253938	-3.82062
3719	ENSG00000267121.5	ENSG00000267121	antisense			InGen	0.44605	5	c("ENST00000586376.5", "ENST00000585471.1", "ENST00000591365.1", "ENST00000590522.1", "ENST00000590495.1")	-0.0294622	2.09484	-0.798542	0.425195	0.772544	-5.98495
7576	ENSG00000184922.13	ENSG00000184922	protein_coding	FMNL1	752	InGen	1.05564	12	c("ENST00000592415.1", "ENST00000331495.7", "ENST00000328118.7", "ENST00000585852.5", "ENST00000592006.5", "ENST00000592527.1", "ENST00000587856.1", "ENST00000591434.1", "ENST00000587489.5", "ENST00000586643.5", "ENST00000589911.1", "ENST00000586092.1")	-0.102474	4.18705	-2.56083	0.0109376	0.16801	-3.44502
2293	ENSG00000233175.2	ENSG00000233175	antisense			InGen	0.485162	2	c("ENST00000587534.1", "ENST00000393507.2")	-0.0204148	1.4044	-0.356343	0.721838	0.915474	-6.11412
3775	ENSG00000267278.5	ENSG00000267278	antisense	MAP3K14-AS1	100133991	InGen	0.112931	10	c("ENST00000591263.5", "ENST00000588504.5", "ENST00000590100.5", "ENST00000585346.5", "ENST00000592422.5", "ENST00000588698.5", "ENST00000588160.1", "ENST00000585780.5", "ENST00000586450.5", "ENST00000585351.1")	0.0363368	0.0141589	0.557993	0.577271	0.8555	-5.77983
5852	ENSG00000006062.13	ENSG00000006062	protein_coding	MAP3K14	9020	InGen	0.502011	5	c("ENST00000344686.6", "ENST00000376926.8", "ENST00000592267.1", "ENST00000586644.1", "ENST00000617331.1")	0.0415791	2.82052	1.03225	0.302795	0.68376	-5.91098
10426	ENSG00000159314.11	ENSG00000159314	protein_coding	ARHGAP27	201176	InGen	0.293062	19	c("ENST00000532038.5", "ENST00000428638.5", "ENST00000376922.6", "ENST00000531735.5", "ENST00000528384.5", "ENST00000590026.1", "ENST00000581991.1", "ENST00000532891.6", "ENST00000581638.1", "ENST00000582826.5", "ENST00000529357.5", "ENST00000526484.5", "ENST00000524404.5", "ENST00000532667.1", "ENST00000528677.1", "ENST00000527678.1", "ENST00000579357.1", "ENST00000528273.5", "ENST00000290470.3")	-0.143618	2.90987	-3.54786	0.000451338	0.0287311	-0.408149
9233	ENSG00000225190.9	ENSG00000225190	protein_coding	PLEKHM1	9842	InGen	1.08008	19	c("ENST00000430334.7", "ENST00000580404.5", "ENST00000579197.5", "ENST00000581448.5", "ENST00000591580.1", "ENST00000579131.5", "ENST00000585506.1", "ENST00000590991.1", "ENST00000583150.5", "ENST00000446609.6", "ENST00000582035.1", "ENST00000580205.1", "ENST00000582119.5", "ENST00000584420.1", "ENST00000636800.1", "ENST00000589780.5", "ENST00000586562.5", "ENST00000586084.1", "ENST00000581932.2")	0.0340653	4.60205	1.17013	0.242888	0.63153	-6.03868
6924	ENSG00000214425.7	ENSG00000214425	transcribed_unprocessed_pseudogene	LRRC37A4P		InGen	1.30159	2	c("ENST00000579913.5", "ENST00000581296.2")	-0.0461808	4.3643	-0.462582	0.644004	0.88579	-6.57256
281	ENSG00000278770.1	ENSG00000278770	misc_RNA			InGen	0.35921	1	ENST00000585071.2	0.0554033	-2.30239	0.467397	0.64056	0.884295	-5.41548
826	ENSG00000267246.1	ENSG00000267246	processed_transcript			InGen	0.102317	1	ENST00000586411.1	-0.141046	-2.58631	-1.04307	0.297766	0.680495	-5.00809
470	ENSG00000266504.1	ENSG00000266504	transcribed_unprocessed_pseudogene			InGen	0.0486556	1	ENST00000579701.1	-0.0146644	-4.82932	-0.0759648	0.939498	0.98527	-5.2014
1059	ENSG00000264070.1	ENSG00000264070	processed_pseudogene	DND1P1		InGen	0.113232	1	ENST00000580842.1	0.0750104	-1.80378	0.784724	0.433242	0.776982	-5.31735
749	ENSG00000280022.1	ENSG00000280022	TEC			InGen	0.155389	1	ENST00000625174.1	0.111735	-1.87443	1.14666	0.252445	0.640412	-5.01321
1472	ENSG00000263503.1	ENSG00000263503	processed_pseudogene			InGen	1.42783	1	ENST00000580257.1	-0.054453	2.24711	-0.928064	0.35413	0.725448	-5.89984
348	ENSG00000204652.6	ENSG00000204652	processed_pseudogene	RPS26P8		InGen	0.413004	1	ENST00000393490.3	-0.246806	-2.13382	-1.27678	0.202678	0.593375	-4.82425
15452	ENSG00000204650.13	ENSG00000204650	processed_transcript	CRHR1-IT1	147081	InGen	1.16376	13	c("ENST00000585118.5", "ENST00000591271.5", "ENST00000582491.5", "ENST00000583740.5", "ENST00000585122.5", "ENST00000455565.5", "ENST00000580220.2", "ENST00000586362.1", "ENST00000578000.5", "ENST00000585677.1", "ENST00000592428.1", "ENST00000580655.1", "ENST00000589868.1")	0.047209	5.39423	1.75562	0.0801869	0.415002	-5.28351
288	ENSG00000282774.1	ENSG00000282774	transcribed_unitary_pseudogene			InGen	1.18727	1	ENST00000444561.2	0.0492006	-0.334309	0.90974	0.363699	0.731004	-5.48384
3285	ENSG00000120088.14	ENSG00000120088	protein_coding	CRHR1	1394	InGen	0.123006	14	c("ENST00000293493.11", "ENST00000339069.9", "ENST00000619154.4", "ENST00000347197.9", "ENST00000314537.9", "ENST00000352855.9", "ENST00000577353.5", "ENST00000398285.7", "ENST00000582766.5", "ENST00000580955.5", "ENST00000583888.1", "ENST00000581479.1", "ENST00000580876.5", "ENST00000535778.2")	0.0769438	-0.146085	1.08367	0.27939	0.664064	-5.35295
4679	ENSG00000264589.2	ENSG00000264589	antisense	MAPT-AS1	100128977	InGen	0.139917	4	c("ENST00000634876.1", "ENST00000579244.1", "ENST00000579599.1", "ENST00000581125.1")	0.0202598	0.607508	0.37113	0.710806	0.911613	-5.96459
2238	ENSG00000185294.6	ENSG00000185294	protein_coding	SPPL2C	162540	InGen	0.0552076	1	ENST00000329196.6	0.274584	-2.12301	2.12101	0.0347506	0.289532	-3.64442
14920	ENSG00000186868.15	ENSG00000186868	protein_coding	MAPT	4137	InGen	11.558	18	c("ENST00000262410.9", "ENST00000340799.9", "ENST00000344290.9", "ENST00000351559.9", "ENST00000535772.5", "ENST00000571311.5", "ENST00000570299.5", "ENST00000334239.12", "ENST00000446361.7", "ENST00000415613.6", "ENST00000420682.6", "ENST00000431008.7", "ENST00000571987.5", "ENST00000574436.5", "ENST00000576518.1", "ENST00000572440.1", "ENST00000576238.1", "ENST00000577017.1")	0.030734	8.6394	1.20078	0.230796	0.620655	-6.28916
3016	ENSG00000279685.2	ENSG00000279685	sense_intronic	MAPT-IT1	100130148	InGen	0.928722	1	ENST00000624111.2	0.0629787	2.6982	1.47039	0.142518	0.517675	-5.36022
278	ENSG00000274883.1	ENSG00000274883	misc_RNA			InGen	0.724633	1	ENST00000617458.1	0.145978	-1.15319	1.96964	0.0498103	0.3373	-3.99324
445	ENSG00000256762.1	ENSG00000256762	protein_coding	STH	246744	InGen	1.50882	1	ENST00000537309.1	0.0862346	0.625729	1.80137	0.0726614	0.395284	-4.51485
13928	ENSG00000120071.12	ENSG00000120071	protein_coding	KANSL1	284058	InGen	2.55741	17	c("ENST00000572218.5", "ENST00000574590.5", "ENST00000576870.5", "ENST00000575318.5", "ENST00000572904.5", "ENST00000262419.10", "ENST00000432791.5", "ENST00000574963.1", "ENST00000573682.1", "ENST00000576137.1", "ENST00000573286.1", "ENST00000572679.1", "ENST00000577114.1", "ENST00000576248.1", "ENST00000574655.5", "ENST00000571698.1", "ENST00000576739.1")	-0.00126105	6.37649	-0.0370111	0.970501	0.992631	-6.87729
976	ENSG00000214401.4	ENSG00000214401	antisense	KANSL1-AS1	644246	InGen	0.341741	3	c("ENST00000398275.4", "ENST00000572973.1", "ENST00000572634.1")	-0.167419	-0.620486	-1.39243	0.164837	0.546958	-4.91678
102	ENSG00000238723.1	ENSG00000238723	misc_RNA			InGen	0.891314	1	ENST00000458981.1	-0.186942	-2.367	-1.55797	0.120307	0.485924	-4.4762
1439	ENSG00000262500.1	ENSG00000262500	processed_pseudogene			InGen	0.196873	1	ENST00000574657.1	0.0547354	-0.746302	0.500344	0.617204	0.873859	-5.67203
674	ENSG00000261575.2	ENSG00000261575	transcribed_unprocessed_pseudogene			InGen	0.102855	2	c("ENST00000570002.2", "ENST00000562555.1")	-0.175807	-2.76685	-1.25681	0.209812	0.600274	-4.7882
4219	ENSG00000228696.8	ENSG00000228696	protein_coding	ARL17B	51326	InGen	0.232496	8	c("ENST00000570618.5", "ENST00000434041.6", "ENST00000572991.5", "ENST00000622877.4", "ENST00000575698.5", "ENST00000575960.5", "ENST00000571246.5", "ENST00000450673.3")	0.22022	1.01606	1.85829	0.0641191	0.37596	-4.47782
6506	ENSG00000176681.14	ENSG00000176681	protein_coding	LRRC37A	9884	InGen	0.173984	3	c("ENST00000496930.5", "ENST00000393465.7", "ENST00000320254.5")	0.0117971	1.14534	0.107953	0.914106	0.977966	-6.13129
1471	ENSG00000260075.1	ENSG00000260075	unprocessed_pseudogene	NSFP1		InGen	1.20938	1	ENST00000570034.1	0.310142	1.82079	2.22286	0.0269797	0.262301	-3.90139
470	ENSG00000266497.1	ENSG00000266497	unprocessed_pseudogene			InGen	0.489965	1	ENST00000582765.1	0.123108	-1.64083	0.665373	0.506329	0.816946	-5.4375
6756	ENSG00000238083.7	ENSG00000238083	protein_coding	LRRC37A2	474170	InGen	0.608766	3	c("ENST00000576629.5", "ENST00000333412.3", "ENST00000572638.1")	0.11164	3.09732	1.03391	0.30202	0.682944	-5.96991
4960	ENSG00000185829.16	ENSG00000185829	protein_coding	ARL17A	51326	InGen	0.16241	5	c("ENST00000445552.6", "ENST00000573185.5", "ENST00000570550.5", "ENST00000336125.5", "ENST00000628873.1")	0.0918306	0.775535	1.21424	0.225624	0.614908	-5.37286
281	ENSG00000265315.1	ENSG00000265315	misc_RNA	RN7SL199P		InGen	0.0842561	1	ENST00000578752.1	0.101098	-4.16832	0.640134	0.52258	0.827214	-5.12264
5005	ENSG00000073969.18	ENSG00000073969	protein_coding	NSF	4905	InGen	29.1544	8	c("ENST00000398238.8", "ENST00000571864.5", "ENST00000486366.1", "ENST00000576040.5", "ENST00000571172.5", "ENST00000575068.5", "ENST00000576346.5", "ENST00000465370.1")	0.00166413	8.66429	0.0435431	0.965298	0.992099	-7.00459
586	ENSG00000213326.4	ENSG00000213326	processed_pseudogene	RPS7P11		InGen	2.14265	1	ENST00000484240.1	-0.0241062	1.57623	-0.548399	0.583831	0.858035	-6.05834
4334	ENSG00000108379.9	ENSG00000108379	protein_coding	WNT3	7473	InGen	0.694744	4	c("ENST00000225512.5", "ENST00000573788.5", "ENST00000572508.1", "ENST00000576471.1")	0.114094	2.87049	2.17775	0.0302132	0.274653	-4.1457
3313	ENSG00000158955.10	ENSG00000158955	protein_coding	WNT9B	7484	InGen	0.0614944	3	c("ENST00000575372.5", "ENST00000290015.6", "ENST00000393461.2")	0.24828	-0.943757	3.22934	0.00138016	0.0574627	-1.12632
395	ENSG00000261886.1	ENSG00000261886	lincRNA			InGen	0.211604	1	ENST00000572349.1	-0.0570332	-2.28725	-0.554132	0.579907	0.856104	-5.37621
5285	ENSG00000108433.15	ENSG00000108433	protein_coding	GOSR2	9570	InGen	1.71364	10	c("ENST00000576910.6", "ENST00000393456.6", "ENST00000571658.1", "ENST00000415811.6", "ENST00000575949.5", "ENST00000225567.8", "ENST00000571048.1", "ENST00000572403.5", "ENST00000570879.1", "ENST00000573224.1")	0.0303318	4.46465	2.07878	0.0384971	0.302715	-4.57579
84	ENSG00000264999.1	ENSG00000264999	miRNA	MIR5089	100847067	InGen	0.0586457	1	ENST00000580047.1	0.0550221	-5.32724	0.474144	0.635747	0.881766	-5.08728
1093	ENSG00000179673.4	ENSG00000179673	protein_coding	RPRML	388394	InGen	0.86022	1	ENST00000322329.4	-0.0652104	1.2012	-1.02135	0.307924	0.688313	-5.63753
5074	ENSG00000263142.5	ENSG00000263142	transcribed_unprocessed_pseudogene	LRRC37A17P		InGen	0.48994	2	c("ENST00000570478.5", "ENST00000570311.1")	0.0354801	2.60578	0.566789	0.571287	0.852618	-6.23859
3348	ENSG00000262879.5	ENSG00000262879	processed_transcript			InGen	1.66129	11	c("ENST00000575930.5", "ENST00000571901.5", "ENST00000570314.1", "ENST00000571143.1", "ENST00000575173.1", "ENST00000570379.1", "ENST00000573341.5", "ENST00000572864.5", "ENST00000576938.1", "ENST00000574741.1", "ENST00000571665.1")	0.0501917	3.79566	2.21218	0.0277166	0.265486	-4.20731
281	ENSG00000277198.1	ENSG00000277198	misc_RNA	RN7SL270P		InGen	0.116278	1	ENST00000579643.2	-0.276313	-3.64509	-1.90048	0.0583399	0.361165	-3.94328
6824	ENSG00000004897.11	ENSG00000004897	protein_coding	CDC27	996	InGen	8.41421	19	c("ENST00000066544.7", "ENST00000531206.5", "ENST00000570740.1", "ENST00000533415.5", "ENST00000571643.5", "ENST00000527547.5", "ENST00000526866.5", "ENST00000573502.1", "ENST00000525495.6", "ENST00000574304.5", "ENST00000575830.2", "ENST00000576484.1", "ENST00000573550.5", "ENST00000570818.5", "ENST00000575483.5", "ENST00000532893.5", "ENST00000528748.5", "ENST00000532575.1", "ENST00000528147.1")	-0.0103208	7.22357	-0.664554	0.506852	0.817247	-6.70914
803	ENSG00000239291.1	ENSG00000239291	processed_pseudogene			InGen	0.754957	1	ENST00000488906.1	0.0138024	0.499148	0.322206	0.747524	0.924208	-5.97171
401	ENSG00000262265.1	ENSG00000262265	sense_intronic			InGen	1.09781	1	ENST00000574021.1	-0.00264938	0.0161988	-0.0487401	0.961159	0.990936	-5.92449
4394	ENSG00000259207.7	ENSG00000259207	protein_coding	ITGB3	3690	InGen	0.051256	3	c("ENST00000559488.5", "ENST00000571680.1", "ENST00000573377.1")	0.373042	-1.40321	3.03638	0.00260709	0.0820827	-1.65298
713	ENSG00000263293.2	ENSG00000263293	antisense		102724508	InGen	0.0916708	2	c("ENST00000576345.2", "ENST00000575039.1")	-0.10717	-2.76829	-0.918693	0.359003	0.728281	-5.08779
6672	ENSG00000178852.15	ENSG00000178852	protein_coding	EFCAB13	124989	InGen	0.208582	13	c("ENST00000518170.1", "ENST00000523285.5", "ENST00000517310.5", "ENST00000520802.5", "ENST00000331493.6", "ENST00000519772.5", "ENST00000517484.5", "ENST00000520776.5", "ENST00000518646.5", "ENST00000518081.1", "ENST00000523978.1", "ENST00000522326.1", "ENST00000523842.1")	0.0596621	1.56138	0.738904	0.46055	0.791775	-5.94822
513	ENSG00000253347.1	ENSG00000253347	antisense			InGen	0.530265	1	ENST00000523101.1	-0.0943247	-0.637849	-1.35058	0.177861	0.565599	-4.97129
2098	ENSG00000228782.7	ENSG00000228782	transcribed_unprocessed_pseudogene			InGen	1.46071	4	c("ENST00000425159.7", "ENST00000575291.5", "ENST00000572695.5", "ENST00000573318.1")	-0.055027	2.89337	-1.83233	0.0679061	0.384016	-4.80705
11514	ENSG00000141279.15	ENSG00000141279	protein_coding	NPEPPS	9520	InGen	5.82083	25	c("ENST00000525007.5", "ENST00000525037.5", "ENST00000528751.5", "ENST00000530173.5", "ENST00000526247.6", "ENST00000532729.5", "ENST00000322157.8", "ENST00000533573.5", "ENST00000527298.5", "ENST00000534691.1", "ENST00000602788.5", "ENST00000527824.1", "ENST00000534727.1", "ENST00000534814.5", "ENST00000525401.1", "ENST00000527964.5", "ENST00000530514.5", "ENST00000527360.1", "ENST00000533538.5", "ENST00000525021.1", "ENST00000529602.1", "ENST00000534807.1", "ENST00000525048.5", "ENST00000531486.1", "ENST00000528565.1")	0.0188163	7.40714	1.02754	0.305005	0.686026	-6.41632
102	ENSG00000206734.1	ENSG00000206734	misc_RNA			InGen	0.731366	1	ENST00000384007.1	0.0645844	-2.57559	0.558392	0.576998	0.855314	-5.33223
1242	ENSG00000263766.5	ENSG00000263766	antisense			InGen	0.313312	4	c("ENST00000582389.5", "ENST00000582066.1", "ENST00000584391.5", "ENST00000580045.1")	0.160139	-0.16998	2.70777	0.00716704	0.13454	-2.53815
7678	ENSG00000108424.9	ENSG00000108424	protein_coding	KPNB1	3837	InGen	9.65031	14	c("ENST00000535458.6", "ENST00000583648.5", "ENST00000290158.8", "ENST00000577918.5", "ENST00000577875.5", "ENST00000540627.5", "ENST00000582097.5", "ENST00000583013.1", "ENST00000579901.5", "ENST00000578718.1", "ENST00000580019.1", "ENST00000580573.1", "ENST00000580158.1", "ENST00000582126.1")	0.0286803	7.54543	2.63022	0.00897869	0.150173	-3.54836
267	ENSG00000264558.1	ENSG00000264558	antisense			InGen	0.0862876	1	ENST00000578482.1	0.00209741	-4.3652	0.0127523	0.989834	0.99712	-5.25109
4280	ENSG00000198933.9	ENSG00000198933	protein_coding	TBKBP1	9755	InGen	1.86546	4	c("ENST00000578982.5", "ENST00000537587.6", "ENST00000361722.7", "ENST00000622396.1")	0.0388597	4.25301	1.25112	0.211878	0.602247	-5.89718
6572	ENSG00000006025.11	ENSG00000006025	protein_coding	OSBPL7	114881	InGen	0.791423	11	c("ENST00000007414.7", "ENST00000583167.5", "ENST00000392507.7", "ENST00000579728.5", "ENST00000613735.4", "ENST00000578461.1", "ENST00000580140.5", "ENST00000580808.1", "ENST00000584698.1", "ENST00000580226.5", "ENST00000585051.1")	-0.0372408	3.6504	-1.21891	0.223849	0.613735	-5.84064
2764	ENSG00000159111.12	ENSG00000159111	protein_coding	MRPL10	124995	InGen	2.45161	7	c("ENST00000351111.6", "ENST00000290208.11", "ENST00000414011.1", "ENST00000421763.5", "ENST00000466016.5", "ENST00000423147.1", "ENST00000480901.1")	0.0215411	4.09335	0.933259	0.351446	0.723366	-6.21163
3043	ENSG00000141295.13	ENSG00000141295	protein_coding	SCRN2	90507	InGen	1.37784	13	c("ENST00000407215.7", "ENST00000290216.13", "ENST00000584123.5", "ENST00000581645.5", "ENST00000584567.1", "ENST00000582459.5", "ENST00000579856.5", "ENST00000583090.1", "ENST00000582656.1", "ENST00000578323.1", "ENST00000581546.1", "ENST00000578840.5", "ENST00000580428.1")	-0.0837529	3.34546	-2.83735	0.00486273	0.114547	-2.61554
4286	ENSG00000264920.1	ENSG00000264920	processed_transcript		102724532	InGen	0.320108	3	c("ENST00000582787.1", "ENST00000577279.1", "ENST00000580459.1")	-0.0467023	1.81562	-1.02486	0.306263	0.687162	-5.73411
3598	ENSG00000167182.13	ENSG00000167182	protein_coding	SP2	6668	InGen	0.614547	5	c("ENST00000613139.1", "ENST00000376741.4", "ENST00000637314.1", "ENST00000637943.1", "ENST00000635868.1")	-0.0160976	2.38626	-0.409027	0.682815	0.900509	-6.26673
2531	ENSG00000234494.7	ENSG00000234494	antisense	SP2-AS1		InGen	0.439605	4	c("ENST00000585280.5", "ENST00000451140.6", "ENST00000411573.6", "ENST00000433001.1")	-0.0212296	1.42563	-0.619793	0.53587	0.833622	-5.99047
335	ENSG00000266601.1	ENSG00000266601	antisense			InGen	0.141551	1	ENST00000584276.1	-0.0154803	-3.22153	-0.122176	0.902842	0.973809	-5.36761
2861	ENSG00000108439.9	ENSG00000108439	protein_coding	PNPO	55163	InGen	3.27507	8	c("ENST00000583599.5", "ENST00000584061.5", "ENST00000583245.5", "ENST00000434554.6", "ENST00000225573.4", "ENST00000585320.5", "ENST00000582171.5", "ENST00000584806.1")	0.00349665	4.64599	0.169684	0.865374	0.962935	-6.70287
6070	ENSG00000108465.14	ENSG00000108465	protein_coding	CDK5RAP3	80279	InGen	2.87892	37	c("ENST00000579632.5", "ENST00000536708.6", "ENST00000579853.5", "ENST00000577442.5", "ENST00000338399.8", "ENST00000584991.5", "ENST00000584525.5", "ENST00000581708.5", "ENST00000579605.5", "ENST00000584063.5", "ENST00000581160.5", "ENST00000578733.5", "ENST00000584592.5", "ENST00000578018.5", "ENST00000582275.5", "ENST00000577664.5", "ENST00000578525.5", "ENST00000579175.5", "ENST00000585163.5", "ENST00000580287.5", "ENST00000583182.5", "ENST00000583363.5", "ENST00000578134.5", "ENST00000579780.5", "ENST00000583352.5", "ENST00000580391.5", "ENST00000584186.1", "ENST00000584042.1", "ENST00000584168.5", "ENST00000580670.6", "ENST00000581662.1", "ENST00000582114.5", "ENST00000577802.1", "ENST00000583697.1", "ENST00000578663.1", "ENST00000582482.1", "ENST00000578996.1")	-0.0798219	5.37652	-2.73266	0.00665969	0.130011	-3.14278
1851	ENSG00000005243.9	ENSG00000005243	protein_coding	COPZ2	51226	InGen	0.44419	10	c("ENST00000580409.5", "ENST00000583414.5", "ENST00000581637.5", "ENST00000581756.5", "ENST00000585182.1", "ENST00000621465.4", "ENST00000584955.5", "ENST00000612370.4", "ENST00000579263.1", "ENST00000580174.1")	-0.0205948	1.03534	-0.430689	0.667008	0.895163	-6.01525
87	ENSG00000207947.3	ENSG00000207947	miRNA	MIR152	406943	InGen	0.0741461	1	ENST00000385212.3	-0.092336	-5.1124	-0.726508	0.468101	0.796664	-4.99157
2933	ENSG00000263412.1	ENSG00000263412	processed_transcript			InGen	0.181758	2	c("ENST00000578660.1", "ENST00000584428.1")	0.0846145	0.325863	1.24808	0.212987	0.603407	-5.25627
5825	ENSG00000082641.15	ENSG00000082641	protein_coding	NFE2L1	4779	InGen	16.0052	23	c("ENST00000579889.1", "ENST00000584137.5", "ENST00000362042.7", "ENST00000585291.5", "ENST00000357480.9", "ENST00000585299.1", "ENST00000583060.1", "ENST00000361665.7", "ENST00000579481.1", "ENST00000582574.1", "ENST00000585062.1", "ENST00000581441.1", "ENST00000579537.5", "ENST00000583210.5", "ENST00000577411.5", "ENST00000584634.5", "ENST00000580050.1", "ENST00000582155.5", "ENST00000583378.5", "ENST00000536222.5", "ENST00000577431.1", "ENST00000580037.1", "ENST00000581319.1")	0.00284652	7.95156	0.165092	0.868984	0.964194	-6.95576
590	ENSG00000278765.1	ENSG00000278765	lincRNA			InGen	0.528491	1	ENST00000614061.1	0.111527	-0.408431	2.02839	0.0434139	0.318201	-3.9672
3087	ENSG00000108468.14	ENSG00000108468	protein_coding	CBX1	10951	InGen	11.0735	6	c("ENST00000393408.7", "ENST00000225603.8", "ENST00000581003.5", "ENST00000402583.5", "ENST00000495350.5", "ENST00000444685.1")	0.0229248	6.31466	1.21856	0.223982	0.613744	-6.13631
107	ENSG00000206954.1	ENSG00000206954	snRNA	RNU6-1201P		InGen	1.02794	1	ENST00000384227.1	0.0333525	-2.13233	0.350707	0.726057	0.91659	-5.47697
3606	ENSG00000002919.14	ENSG00000002919	protein_coding	SNX11	29916	InGen	1.79424	13	c("ENST00000581298.5", "ENST00000578861.5", "ENST00000580219.5", "ENST00000452859.6", "ENST00000393405.6", "ENST00000580875.1", "ENST00000581705.5", "ENST00000359238.6", "ENST00000583320.5", "ENST00000582104.5", "ENST00000584335.5", "ENST00000582481.1", "ENST00000577310.1")	-0.00323381	4.05782	-0.173637	0.862269	0.962109	-6.6199
5097	ENSG00000170703.15	ENSG00000170703	protein_coding	TTLL6	284076	InGen	0.139052	9	c("ENST00000433608.6", "ENST00000416950.5", "ENST00000490027.5", "ENST00000393382.7", "ENST00000376681.7", "ENST00000424018.1", "ENST00000509809.1", "ENST00000456415.1", "ENST00000470462.2")	-0.111055	0.697218	-1.44696	0.148966	0.52616	-5.05781
8333	ENSG00000136436.14	ENSG00000136436	protein_coding	CALCOCO2	10241	InGen	2.6172	28	c("ENST00000258947.7", "ENST00000503463.5", "ENST00000509507.5", "ENST00000448105.6", "ENST00000510356.5", "ENST00000575560.5", "ENST00000570513.5", "ENST00000509415.5", "ENST00000513119.5", "ENST00000416445.6", "ENST00000508679.5", "ENST00000372317.7", "ENST00000576582.5", "ENST00000511697.1", "ENST00000505071.5", "ENST00000507076.1", "ENST00000502761.1", "ENST00000509014.2", "ENST00000514962.5", "ENST00000514267.1", "ENST00000514006.1", "ENST00000511816.1", "ENST00000509112.1", "ENST00000506971.1", "ENST00000507306.1", "ENST00000575461.1", "ENST00000509784.1", "ENST00000510997.1")	0.0583686	5.81257	1.82125	0.0695762	0.387497	-5.20237
897	ENSG00000248278.1	ENSG00000248278	transcribed_processed_pseudogene	SUMO2P17	105371814	InGen	0.227893	2	c("ENST00000508743.1", "ENST00000504438.1")	-0.113961	-1.0389	-1.45019	0.148062	0.525776	-4.77634
2615	ENSG00000159199.13	ENSG00000159199	protein_coding	ATP5G1	516	InGen	5.6778	10	c("ENST00000355938.9", "ENST00000513347.1", "ENST00000503641.5", "ENST00000514808.5", "ENST00000393366.6", "ENST00000506855.1", "ENST00000513781.5", "ENST00000504591.2", "ENST00000502964.5", "ENST00000515060.1")	-0.0849385	5.22895	-2.43924	0.0153046	0.198967	-3.85873
301	ENSG00000270781.1	ENSG00000270781	processed_pseudogene			InGen	0.137297	1	ENST00000603088.1	0.266037	-3.59499	1.83549	0.0674346	0.382759	-4.0386
5753	ENSG00000159202.17	ENSG00000159202	protein_coding	UBE2Z	65264	InGen	5.76165	8	c("ENST00000360943.9", "ENST00000508468.2", "ENST00000506498.5", "ENST00000511373.1", "ENST00000504684.5", "ENST00000513342.5", "ENST00000506271.1", "ENST00000514948.1")	0.0151156	6.39035	0.98775	0.324081	0.701029	-6.39327
5270	ENSG00000159210.9	ENSG00000159210	protein_coding	SNF8	11267	InGen	1.65126	17	c("ENST00000502492.5", "ENST00000509995.5", "ENST00000510558.6", "ENST00000290330.7", "ENST00000514089.5", "ENST00000515572.5", "ENST00000504000.1", "ENST00000509989.5", "ENST00000573795.5", "ENST00000576353.5", "ENST00000507302.6", "ENST00000514929.1", "ENST00000512243.5", "ENST00000511214.1", "ENST00000506104.1", "ENST00000515174.5", "ENST00000510195.1")	-0.0321259	4.43653	-1.76905	0.0779134	0.408548	-5.15
483	ENSG00000230532.1	ENSG00000230532	antisense			InGen	2.0806	1	ENST00000435491.1	0.0364866	1.36376	0.933218	0.351467	0.723366	-5.75182
1689	ENSG00000167083.6	ENSG00000167083	protein_coding	GNGT2	2793	InGen	0.0987245	6	c("ENST00000503070.5", "ENST00000511277.5", "ENST00000300406.6", "ENST00000515635.5", "ENST00000507680.5", "ENST00000511673.1")	-0.0528318	-1.24747	-0.640686	0.522222	0.827119	-5.49063
2456	ENSG00000108798.8	ENSG00000108798	protein_coding	ABI3	51225	InGen	0.238731	4	c("ENST00000225941.5", "ENST00000419580.6", "ENST00000573347.5", "ENST00000571035.1")	-0.188858	0.38072	-1.85085	0.0651855	0.377931	-4.37063
2375	ENSG00000173868.11	ENSG00000173868	protein_coding	PHOSPHO1	162466	InGen	0.25952	7	c("ENST00000310544.8", "ENST00000413580.5", "ENST00000514112.1", "ENST00000511066.5", "ENST00000574638.1", "ENST00000512250.1", "ENST00000503902.1")	-0.132941	0.705284	-2.04033	0.0422035	0.313662	-4.077
109	ENSG00000273500.1	ENSG00000273500	miRNA	MIR6129	102465137	InGen	0.207084	1	ENST00000616087.1	-0.126599	-4.08563	-0.867342	0.386457	0.748402	-4.99367
8810	ENSG00000198740.8	ENSG00000198740	protein_coding	ZNF652	22834	InGen	3.02391	4	c("ENST00000513488.2", "ENST00000508237.5", "ENST00000362063.6", "ENST00000430262.2")	0.0192578	5.99753	0.46041	0.64556	0.886456	-6.74575
881	ENSG00000248714.6	ENSG00000248714	lincRNA		102724596	InGen	0.445896	3	c("ENST00000502823.5", "ENST00000510360.6", "ENST00000507337.1")	0.0419868	-0.180886	0.582366	0.560763	0.846846	-5.73379
382	ENSG00000262039.1	ENSG00000262039	antisense			InGen	0.3358	1	ENST00000576461.1	0.185103	-1.94506	1.68887	0.0922956	0.434614	-4.3457
245	ENSG00000250948.1	ENSG00000250948	antisense			InGen	0.347471	1	ENST00000511322.1	-0.0033327	-2.50139	-0.0259268	0.979333	0.994357	-5.47806
3838	ENSG00000167085.11	ENSG00000167085	protein_coding	PHB	5245	InGen	3.72566	15	c("ENST00000617874.4", "ENST00000511832.5", "ENST00000614445.4", "ENST00000300408.7", "ENST00000511933.1", "ENST00000419140.6", "ENST00000504124.5", "ENST00000508009.5", "ENST00000512041.6", "ENST00000446735.5", "ENST00000393345.8", "ENST00000506273.1", "ENST00000434917.2", "ENST00000507748.1", "ENST00000513412.1")	-0.0187915	5.1732	-0.815356	0.415523	0.766527	-6.44615
654	ENSG00000229944.3	ENSG00000229944	processed_pseudogene	EIF4EP2		InGen	8.16615	1	ENST00000422816.1	-0.0180303	3.80049	-0.833684	0.40513	0.760025	-6.2507
4150	ENSG00000064300.8	ENSG00000064300	protein_coding	NGFR	4804	InGen	0.155708	3	c("ENST00000172229.7", "ENST00000509200.5", "ENST00000504201.1")	0.116355	-0.0678396	0.80653	0.420584	0.770133	-5.62519
577	ENSG00000250310.1	ENSG00000250310	antisense			InGen	0.0573389	1	ENST00000503624.1	0.034166	-3.59693	0.241663	0.809208	0.945404	-5.30338
5648	ENSG00000182575.7	ENSG00000182575	protein_coding	NXPH3	11248	InGen	1.51748	3	c("ENST00000328741.5", "ENST00000513748.1", "ENST00000570453.1")	-0.117695	4.29239	-2.78249	0.00574049	0.122651	-2.88872
6380	ENSG00000121067.17	ENSG00000121067	protein_coding	SPOP	8405	InGen	3.49964	22	c("ENST00000393328.6", "ENST00000347630.6", "ENST00000572686.1", "ENST00000504102.5", "ENST00000503676.5", "ENST00000577134.1", "ENST00000507551.1", "ENST00000504889.5", "ENST00000509869.5", "ENST00000509079.5", "ENST00000505581.5", "ENST00000506399.5", "ENST00000507970.5", "ENST00000514121.5", "ENST00000515508.6", "ENST00000513080.5", "ENST00000504212.5", "ENST00000510476.5", "ENST00000508805.5", "ENST00000451526.6", "ENST00000502385.1", "ENST00000509765.1")	0.00817631	5.80937	0.497712	0.619056	0.874602	-6.71185
5919	ENSG00000121073.13	ENSG00000121073	protein_coding	SLC35B1	10237	InGen	1.54708	19	c("ENST00000240333.10", "ENST00000504260.5", "ENST00000502406.5", "ENST00000508749.1", "ENST00000507477.1", "ENST00000507773.5", "ENST00000503334.5", "ENST00000508520.5", "ENST00000502268.5", "ENST00000513508.1", "ENST00000435059.6", "ENST00000514907.5", "ENST00000515850.5", "ENST00000511763.5", "ENST00000508926.1", "ENST00000511657.1", "ENST00000509781.5", "ENST00000505765.2", "ENST00000508607.1")	-0.0177659	4.51139	-1.03601	0.30104	0.682441	-6.16785
575	ENSG00000250751.1	ENSG00000250751	antisense			InGen	0.0508955	1	ENST00000512720.1	0.102539	-3.96314	0.657921	0.5111	0.819833	-5.12551
3836	ENSG00000121104.7	ENSG00000121104	protein_coding	FAM117A	81558	InGen	0.311201	12	c("ENST00000240364.6", "ENST00000513602.5", "ENST00000503573.5", "ENST00000511743.5", "ENST00000503855.5", "ENST00000514018.5", "ENST00000505159.5", "ENST00000506156.1", "ENST00000515240.5", "ENST00000509347.5", "ENST00000503720.1", "ENST00000514841.1")	0.112591	1.54698	2.8082	0.0053126	0.118121	-2.46023
11749	ENSG00000136504.11	ENSG00000136504	protein_coding	KAT7	11143	InGen	2.97865	18	c("ENST00000259021.8", "ENST00000454930.6", "ENST00000509773.5", "ENST00000510819.5", "ENST00000424009.6", "ENST00000509124.5", "ENST00000506533.5", "ENST00000435742.2", "ENST00000513171.5", "ENST00000514540.5", "ENST00000513980.5", "ENST00000512616.5", "ENST00000508594.1", "ENST00000509794.5", "ENST00000510426.1", "ENST00000513075.1", "ENST00000503101.1", "ENST00000503635.1")	0.0189422	6.51418	1.32148	0.187359	0.576699	-6.02137
327	ENSG00000235183.3	ENSG00000235183	processed_pseudogene			InGen	0.508485	1	ENST00000513669.1	0.041896	-1.31092	0.634451	0.526276	0.829009	-5.49764
416	ENSG00000262837.1	ENSG00000262837	lincRNA			InGen	0.599204	1	ENST00000574365.1	0.206538	-0.763488	2.90681	0.00392678	0.103185	-2.00108
2100	ENSG00000204584.1	ENSG00000204584	antisense			InGen	0.363072	1	ENST00000376609.1	0.120996	0.844781	2.04165	0.0420712	0.313093	-4.11929
1816	ENSG00000248954.1	ENSG00000248954	lincRNA			InGen	0.157716	1	ENST00000515692.1	0.110383	-0.62355	1.12902	0.259803	0.646646	-5.23912
395	ENSG00000254039.1	ENSG00000254039	lincRNA			InGen	0.229358	1	ENST00000518420.1	0.180413	-2.27213	1.51722	0.130277	0.500124	-4.55388
698	ENSG00000249176.1	ENSG00000249176	processed_pseudogene			InGen	0.0939928	1	ENST00000515049.1	-0.053009	-2.9534	-0.334676	0.738106	0.921141	-5.3704
2533	ENSG00000246640.1	ENSG00000246640	lincRNA		284080	InGen	0.0785588	1	ENST00000499842.1	0.110191	-1.00089	1.47575	0.141071	0.515821	-4.75802
9802	ENSG00000005884.17	ENSG00000005884	protein_coding	ITGA3	3675	InGen	1.00223	16	c("ENST00000506401.6", "ENST00000505306.5", "ENST00000320031.12", "ENST00000007722.11", "ENST00000508100.1", "ENST00000570989.1", "ENST00000512553.5", "ENST00000505552.1", "ENST00000510809.1", "ENST00000505612.1", "ENST00000506827.1", "ENST00000507771.5", "ENST00000515147.1", "ENST00000504417.1", "ENST00000506437.1", "ENST00000514834.1")	-0.0257048	4.57152	-0.73035	0.465753	0.795482	-6.44402
5481	ENSG00000005882.11	ENSG00000005882	protein_coding	PDK2	5164	InGen	3.25873	16	c("ENST00000007708.7", "ENST00000508030.5", "ENST00000503176.5", "ENST00000503614.5", "ENST00000508960.1", "ENST00000505897.5", "ENST00000505440.5", "ENST00000614357.4", "ENST00000511026.1", "ENST00000512238.1", "ENST00000515040.5", "ENST00000510219.2", "ENST00000506242.5", "ENST00000503076.1", "ENST00000512204.5", "ENST00000506647.1")	-0.0198755	5.53367	-0.750402	0.453608	0.788981	-6.53141
7016	ENSG00000167100.14	ENSG00000167100	protein_coding	SAMD14	201191	InGen	1.15178	10	c("ENST00000330175.8", "ENST00000285206.12", "ENST00000508892.5", "ENST00000573376.1", "ENST00000503131.1", "ENST00000515816.1", "ENST00000503734.1", "ENST00000507043.1", "ENST00000511964.1", "ENST00000513474.1")	0.0615289	4.12599	1.35246	0.17726	0.564546	-5.75173
4298	ENSG00000108819.10	ENSG00000108819	protein_coding	PPP1R9B	84687	InGen	12.217	2	c("ENST00000612501.1", "ENST00000513579.1")	0.0210958	6.99751	0.665743	0.506093	0.81679	-6.69435
547	ENSG00000253730.1	ENSG00000253730	antisense			InGen	0.26754	1	ENST00000523083.1	0.0972864	-1.56552	1.15142	0.250487	0.638826	-5.05019
1794	ENSG00000261959.1	ENSG00000261959	antisense			InGen	0.0572701	1	ENST00000572855.1	-0.123337	-2.11432	-1.1078	0.268848	0.655686	-5.00259
1219	ENSG00000188662.6	ENSG00000188662	transcribed_unitary_pseudogene	HILS1		InGen	0.131398	2	c("ENST00000504307.1", "ENST00000545329.1")	0.0259297	-1.45417	0.255992	0.798134	0.941719	-5.62045
9819	ENSG00000108821.13	ENSG00000108821	protein_coding	COL1A1	1277	InGen	0.203119	13	c("ENST00000225964.9", "ENST00000510710.3", "ENST00000486572.1", "ENST00000511732.1", "ENST00000494334.1", "ENST00000476387.1", "ENST00000504289.1", "ENST00000463440.1", "ENST00000471344.1", "ENST00000485870.1", "ENST00000495677.1", "ENST00000474644.1", "ENST00000507689.1")	0.166729	0.675898	1.08466	0.278953	0.66378	-5.49234
750	ENSG00000251179.1	ENSG00000251179	antisense	TMEM92-AS1	103752589	InGen	0.0568935	1	ENST00000508851.1	0.0937079	-3.57827	0.558555	0.576887	0.855236	-5.21556
5472	ENSG00000015532.9	ENSG00000015532	protein_coding	XYLT2	64132	InGen	0.883449	7	c("ENST00000017003.6", "ENST00000509778.1", "ENST00000507602.5", "ENST00000376550.7", "ENST00000511654.1", "ENST00000574840.1", "ENST00000571021.1")	0.0182806	3.63967	0.63769	0.524168	0.827834	-6.3687
2266	ENSG00000279792.1	ENSG00000279792	TEC			InGen	0.563651	1	ENST00000624336.1	-0.0340098	1.63528	-0.796603	0.426319	0.773166	-5.90697
3027	ENSG00000108826.15	ENSG00000108826	protein_coding	MRPL27	51264	InGen	3.20779	7	c("ENST00000507088.5", "ENST00000508200.5", "ENST00000225969.8", "ENST00000503633.5", "ENST00000442592.3", "ENST00000511860.1", "ENST00000514928.1")	-0.0586924	4.64274	-2.72452	0.00682201	0.131337	-3.08851
3294	ENSG00000154920.14	ENSG00000154920	protein_coding	EME1	146956	InGen	0.0721618	10	c("ENST00000393271.6", "ENST00000338165.8", "ENST00000511711.5", "ENST00000511519.6", "ENST00000510007.5", "ENST00000511648.6", "ENST00000510246.1", "ENST00000513077.1", "ENST00000514211.1", "ENST00000507616.1")	-0.145068	-1.43713	-1.17054	0.242723	0.631463	-5.0405
4570	ENSG00000108829.9	ENSG00000108829	protein_coding	LRRC59	55379	InGen	3.76459	3	c("ENST00000503118.2", "ENST00000225972.7", "ENST00000576448.1")	0.00025627	5.39298	0.0156457	0.987528	0.996825	-6.79714
102	ENSG00000206824.1	ENSG00000206824	misc_RNA			InGen	0.172193	1	ENST00000384097.1	-0.0476615	-4.41729	-0.324008	0.74616	0.92348	-5.20329
5797	ENSG00000167107.12	ENSG00000167107	protein_coding	ACSF2	80221	InGen	0.395832	25	c("ENST00000510410.5", "ENST00000300441.8", "ENST00000504945.1", "ENST00000503408.5", "ENST00000506582.5", "ENST00000504392.5", "ENST00000427954.6", "ENST00000502667.5", "ENST00000570356.1", "ENST00000506052.1", "ENST00000513101.1", "ENST00000508245.5", "ENST00000510262.1", "ENST00000507769.1", "ENST00000509806.1", "ENST00000513544.5", "ENST00000511288.1", "ENST00000506085.5", "ENST00000508734.1", "ENST00000503387.1", "ENST00000512119.5", "ENST00000512537.1", "ENST00000503295.1", "ENST00000511147.1", "ENST00000507792.1")	-0.0393958	2.49781	-0.917884	0.359426	0.728665	-5.95465
1802	ENSG00000136457.9	ENSG00000136457	protein_coding	CHAD	1101	InGen	0.214659	3	c("ENST00000506187.1", "ENST00000508540.5", "ENST00000258969.4")	-0.038459	-0.170896	-0.467309	0.640622	0.884321	-5.78789
4198	ENSG00000136444.9	ENSG00000136444	protein_coding	RSAD1	55316	InGen	2.43704	8	c("ENST00000258955.6", "ENST00000443328.2", "ENST00000515221.2", "ENST00000504284.1", "ENST00000510554.1", "ENST00000506211.1", "ENST00000509398.1", "ENST00000513650.1")	0.0107576	4.65034	0.436447	0.662831	0.892973	-6.62652
6515	ENSG00000136449.13	ENSG00000136449	protein_coding	MYCBPAP	84073	InGen	0.162717	14	c("ENST00000436259.6", "ENST00000323776.9", "ENST00000470609.5", "ENST00000576179.1", "ENST00000419930.1", "ENST00000452039.5", "ENST00000458692.1", "ENST00000437498.1", "ENST00000468821.1", "ENST00000459754.1", "ENST00000488432.1", "ENST00000485169.1", "ENST00000477744.1", "ENST00000573066.1")	0.00164618	1.42044	0.0356758	0.971565	0.992763	-6.18196
4642	ENSG00000049283.17	ENSG00000049283	protein_coding	EPN3	55040	InGen	0.122916	18	c("ENST00000268933.7", "ENST00000503246.1", "ENST00000503690.5", "ENST00000514874.5", "ENST00000510462.5", "ENST00000515028.5", "ENST00000571402.1", "ENST00000507998.5", "ENST00000512291.5", "ENST00000512379.5", "ENST00000510045.5", "ENST00000504857.1", "ENST00000507709.1", "ENST00000511414.5", "ENST00000515126.1", "ENST00000507467.1", "ENST00000574464.5", "ENST00000537145.2")	0.135345	0.503908	1.58849	0.113242	0.473443	-4.84176
886	ENSG00000250286.1	ENSG00000250286	processed_transcript		105371824	InGen	0.164707	2	c("ENST00000513017.1", "ENST00000509260.1")	-0.202888	-1.45079	-2.52225	0.0121842	0.175875	-2.87609
5337	ENSG00000006282.20	ENSG00000006282	protein_coding	SPATA20	64847	InGen	2.24883	28	c("ENST00000504334.5", "ENST00000619622.4", "ENST00000006658.10", "ENST00000356488.8", "ENST00000503127.5", "ENST00000505085.5", "ENST00000502911.5", "ENST00000510917.5", "ENST00000511605.1", "ENST00000505456.6", "ENST00000508598.5", "ENST00000505559.5", "ENST00000515526.5", "ENST00000511845.5", "ENST00000511937.5", "ENST00000503063.5", "ENST00000512181.5", "ENST00000634597.1", "ENST00000505336.1", "ENST00000635113.1", "ENST00000512416.5", "ENST00000511347.5", "ENST00000505656.5", "ENST00000504265.5", "ENST00000515619.1", "ENST00000508528.1", "ENST00000513618.1", "ENST00000504271.1")	-0.0677102	4.91299	-1.79322	0.0739577	0.397812	-5.16414
1579	ENSG00000250107.1	ENSG00000250107	antisense	CACNA1G-AS1	253962	InGen	0.185639	3	c("ENST00000505793.1", "ENST00000505495.1", "ENST00000508920.1")	-0.0857749	-0.880664	-0.932269	0.351956	0.723802	-5.34606
9709	ENSG00000006283.17	ENSG00000006283	protein_coding	CACNA1G	8913	InGen	1.46208	34	c("ENST00000360761.8", "ENST00000354983.8", "ENST00000352832.9", "ENST00000442258.6", "ENST00000416767.8", "ENST00000502264.5", "ENST00000503436.5", "ENST00000503485.5", "ENST00000503607.5", "ENST00000504076.5", "ENST00000505165.5", "ENST00000506406.5", "ENST00000507336.5", "ENST00000507510.6", "ENST00000507609.5", "ENST00000507896.5", "ENST00000510115.5", "ENST00000510366.5", "ENST00000511765.5", "ENST00000511768.5", "ENST00000512389.5", "ENST00000513689.6", "ENST00000513964.5", "ENST00000514079.5", "ENST00000514181.5", "ENST00000514717.5", "ENST00000515165.5", "ENST00000515411.5", "ENST00000515765.5", "ENST00000429973.6", "ENST00000358244.9", "ENST00000359106.9", "ENST00000570567.1", "ENST00000506520.1")	0.0410545	4.89674	0.697267	0.486182	0.806426	-6.50578
9614	ENSG00000108846.15	ENSG00000108846	protein_coding	ABCC3	8714	InGen	0.0550542	18	c("ENST00000515707.1", "ENST00000513511.5", "ENST00000427699.5", "ENST00000285238.12", "ENST00000502426.5", "ENST00000505699.5", "ENST00000515585.1", "ENST00000513589.1", "ENST00000571855.1", "ENST00000515070.1", "ENST00000503304.1", "ENST00000510633.5", "ENST00000506464.5", "ENST00000513745.1", "ENST00000510891.1", "ENST00000503337.1", "ENST00000508929.1", "ENST00000504586.1")	-0.0542785	0.171962	-0.710397	0.478016	0.802255	-5.71234
4849	ENSG00000154945.6	ENSG00000154945	protein_coding	ANKRD40	91369	InGen	10.1754	3	c("ENST00000285243.6", "ENST00000513072.1", "ENST00000507114.1")	-0.0229246	6.99616	-0.565256	0.572327	0.853055	-6.75635
8151	ENSG00000108848.15	ENSG00000108848	protein_coding	LUC7L3	51747	InGen	9.18263	23	c("ENST00000505658.5", "ENST00000625349.2", "ENST00000508045.5", "ENST00000508218.5", "ENST00000506686.5", "ENST00000509335.5", "ENST00000504563.6", "ENST00000393227.6", "ENST00000240304.5", "ENST00000505619.5", "ENST00000508482.5", "ENST00000510984.5", "ENST00000507200.5", "ENST00000513025.2", "ENST00000507503.1", "ENST00000511068.1", "ENST00000504065.5", "ENST00000509487.1", "ENST00000511974.5", "ENST00000513969.5", "ENST00000503728.1", "ENST00000512549.1", "ENST00000503798.1")	-0.0330797	7.43395	-1.48497	0.138615	0.51143	-5.84946
2151	ENSG00000278963.1	ENSG00000278963	TEC			InGen	0.616362	1	ENST00000623774.1	0.00896826	1.58448	0.278577	0.780764	0.936249	-6.1729
3971	ENSG00000173714.7	ENSG00000173714	protein_coding	WFIKKN2	124857	InGen	0.0930327	2	c("ENST00000426127.1", "ENST00000311378.4")	0.112538	-1.24615	1.08085	0.280643	0.665091	-5.17053
2521	ENSG00000141232.4	ENSG00000141232	protein_coding	TOB1	10140	InGen	4.0975	3	c("ENST00000499247.2", "ENST00000268957.3", "ENST00000509385.1")	0.0246639	4.7029	0.680717	0.496582	0.811569	-6.49931
2149	ENSG00000229980.4	ENSG00000229980	processed_transcript	TOB1-AS1	400604	InGen	0.644419	4	c("ENST00000416263.3", "ENST00000523470.1", "ENST00000514358.1", "ENST00000519432.1")	0.00295232	1.83969	0.0816068	0.935014	0.984095	-6.24757
11963	ENSG00000008294.20	ENSG00000008294	protein_coding	SPAG9	9043	InGen	14.231	22	c("ENST00000262013.11", "ENST00000618113.4", "ENST00000509724.1", "ENST00000510283.5", "ENST00000505279.5", "ENST00000357122.8", "ENST00000506500.1", "ENST00000513746.6", "ENST00000511312.2", "ENST00000513906.1", "ENST00000514613.5", "ENST00000505173.5", "ENST00000514205.1", "ENST00000506483.1", "ENST00000513827.5", "ENST00000515685.1", "ENST00000513547.5", "ENST00000511795.1", "ENST00000576492.1", "ENST00000510855.1", "ENST00000511987.5", "ENST00000502329.1")	-0.0283886	8.73515	-1.38973	0.165653	0.547721	-6.05109
3438	ENSG00000239672.7	ENSG00000239672	protein_coding	NME1	4830	InGen	2.68691	10	c("ENST00000393196.7", "ENST00000487481.1", "ENST00000336097.7", "ENST00000480143.5", "ENST00000512768.1", "ENST00000511355.5", "ENST00000475573.5", "ENST00000013034.3", "ENST00000456492.1", "ENST00000465188.1")	-0.0186431	4.54238	-0.5062	0.613092	0.872056	-6.57332
1241	ENSG00000011052.21	ENSG00000011052	protein_coding	NME1-NME2	654364	InGen	0.0678738	3	c("ENST00000393193.6", "ENST00000376392.10", "ENST00000555572.1")	-0.0194777	-2.35559	-0.153788	0.877882	0.966421	-5.48353
2632	ENSG00000243678.11	ENSG00000243678	protein_coding	NME2	4831	InGen	0.166238	9	c("ENST00000514264.6", "ENST00000513177.5", "ENST00000512737.5", "ENST00000503064.5", "ENST00000393183.7", "ENST00000485076.1", "ENST00000393190.4", "ENST00000570801.1", "ENST00000573262.1")	-0.075347	0.0643132	-1.46705	0.143423	0.519467	-4.92727
7201	ENSG00000011258.15	ENSG00000011258	protein_coding	MBTD1	54799	InGen	1.97533	7	c("ENST00000586178.5", "ENST00000415868.5", "ENST00000405860.7", "ENST00000586898.1", "ENST00000591270.1", "ENST00000376381.3", "ENST00000593259.1")	-0.0249384	4.98625	-1.25343	0.211038	0.601606	-5.98386
3213	ENSG00000279089.1	ENSG00000279089	TEC			InGen	0.750277	1	ENST00000624148.1	-0.0543073	2.53471	-2.19986	0.0285883	0.268799	-4.03671
2170	ENSG00000264895.1	ENSG00000264895	sense_intronic			InGen	0.737249	1	ENST00000581917.1	-0.0213862	1.85687	-0.517751	0.605018	0.869042	-6.12933
2721	ENSG00000011260.13	ENSG00000011260	protein_coding	UTP18	51096	InGen	4.96684	7	c("ENST00000225298.11", "ENST00000508506.3", "ENST00000583725.5", "ENST00000583205.5", "ENST00000579261.6", "ENST00000582832.1", "ENST00000582150.1")	-0.0127158	5.1202	-0.671229	0.502597	0.814843	-6.54886
2645	ENSG00000225860.2	ENSG00000225860	lincRNA		440446	InGen	0.144049	1	ENST00000441895.2	-0.0323057	-0.162317	-0.284715	0.776061	0.934795	-5.85967
3115	ENSG00000267452.1	ENSG00000267452	lincRNA			InGen	0.153849	2	c("ENST00000592081.1", "ENST00000588341.1")	-0.0365632	0.339633	-0.468711	0.639621	0.883816	-5.86981
4450	ENSG00000154975.13	ENSG00000154975	protein_coding	CA10	56934	InGen	7.30054	9	c("ENST00000570565.5", "ENST00000442502.6", "ENST00000571371.5", "ENST00000451037.6", "ENST00000285273.8", "ENST00000575181.1", "ENST00000571918.1", "ENST00000575097.1", "ENST00000573294.1")	-0.0129048	6.32753	-0.302568	0.762432	0.929517	-6.82387
2138	ENSG00000279743.1	ENSG00000279743	TEC			InGen	0.119967	1	ENST00000625000.1	0.0847391	-0.755032	1.18174	0.238256	0.628501	-5.15339
625	ENSG00000262902.1	ENSG00000262902	processed_pseudogene	MTCO1P40	101927337	InGen	1.91419	1	ENST00000574371.1	0.508884	-1.45571	1.35169	0.177506	0.564898	-4.87654
482	ENSG00000262384.1	ENSG00000262384	processed_pseudogene			InGen	0.133089	1	ENST00000571784.1	0.0190556	-2.68986	0.155429	0.876589	0.966184	-5.44174
882	ENSG00000233380.1	ENSG00000233380	processed_pseudogene	RPS2P48		InGen	0.0936675	1	ENST00000441047.1	0.116545	-2.40175	0.935505	0.35029	0.722962	-5.12781
485	ENSG00000263125.1	ENSG00000263125	processed_pseudogene	ARL2BPP8		InGen	0.106473	1	ENST00000576706.1	0.17071	-3.07511	1.23157	0.219087	0.608572	-4.79504
7275	ENSG00000141198.13	ENSG00000141198	protein_coding	TOM1L1	10040	InGen	1.27372	23	c("ENST00000570371.5", "ENST00000574744.1", "ENST00000575882.5", "ENST00000570965.5", "ENST00000445275.6", "ENST00000348161.8", "ENST00000572405.5", "ENST00000576932.5", "ENST00000572158.5", "ENST00000572298.5", "ENST00000536554.5", "ENST00000571319.5", "ENST00000575333.5", "ENST00000572360.5", "ENST00000570499.5", "ENST00000572576.5", "ENST00000573607.5", "ENST00000575909.1", "ENST00000570977.1", "ENST00000570623.1", "ENST00000572905.1", "ENST00000574653.1", "ENST00000574318.1")	0.0435814	4.56739	1.10234	0.271208	0.65723	-6.10932
6488	ENSG00000166260.10	ENSG00000166260	protein_coding	COX11	1353	InGen	3.54449	9	c("ENST00000576370.5", "ENST00000576084.5", "ENST00000572088.1", "ENST00000573912.1", "ENST00000572558.5", "ENST00000574821.1", "ENST00000574989.1", "ENST00000299335.7", "ENST00000571584.1")	-0.00790092	5.92715	-0.448216	0.654325	0.890487	-6.74362
1667	ENSG00000279059.1	ENSG00000279059	TEC			InGen	2.43685	1	ENST00000623493.1	0.0117377	3.36112	0.457382	0.647731	0.887711	-6.42194
206	ENSG00000275710.1	ENSG00000275710	antisense			InGen	0.115825	1	ENST00000616755.1	-0.0385804	-3.89672	-0.281346	0.778641	0.935881	-5.26321
18055	ENSG00000166263.13	ENSG00000166263	protein_coding	STXBP4	252983	InGen	0.369058	8	c("ENST00000461444.5", "ENST00000376352.6", "ENST00000405898.5", "ENST00000434978.6", "ENST00000464340.5", "ENST00000398391.6", "ENST00000463234.1", "ENST00000468837.1")	0.031892	3.86098	1.0768	0.282444	0.666242	-6.04015
6602	ENSG00000108924.13	ENSG00000108924	protein_coding	HLF	3131	InGen	13.3679	11	c("ENST00000226067.9", "ENST00000430986.6", "ENST00000573945.5", "ENST00000575345.5", "ENST00000570962.1", "ENST00000572002.1", "ENST00000573020.1", "ENST00000572234.2", "ENST00000573422.5", "ENST00000575868.3", "ENST00000575307.1")	0.0361973	7.92275	1.09392	0.274879	0.660787	-6.37472
3177	ENSG00000108960.7	ENSG00000108960	protein_coding	MMD	23531	InGen	11.1882	3	c("ENST00000262065.7", "ENST00000571578.1", "ENST00000577038.1")	-0.0328133	6.28352	-0.915775	0.360529	0.729031	-6.44959
111	ENSG00000200107.1	ENSG00000200107	snRNA	RNU6-1249P		InGen	0.113007	1	ENST00000363237.1	-0.0431236	-4.61219	-0.299544	0.764735	0.930183	-5.19488
2906	ENSG00000166292.11	ENSG00000166292	protein_coding	TMEM100	55273	InGen	0.377703	6	c("ENST00000424486.2", "ENST00000575734.5", "ENST00000571679.1", "ENST00000575685.1", "ENST00000570586.1", "ENST00000575806.1")	0.170936	1.33232	2.60575	0.00963032	0.156613	-2.95281
5880	ENSG00000141179.13	ENSG00000141179	protein_coding	PCTP	58488	InGen	0.473831	8	c("ENST00000268896.9", "ENST00000576183.5", "ENST00000573500.5", "ENST00000417982.6", "ENST00000325214.10", "ENST00000571489.5", "ENST00000576221.1", "ENST00000572536.1")	0.0261806	2.8498	0.927357	0.354496	0.725448	-6.0138
7498	ENSG00000153930.11	ENSG00000153930	protein_coding	ANKFN1	162282	InGen	0.262013	9	c("ENST00000635860.1", "ENST00000575594.1", "ENST00000574292.5", "ENST00000318698.6", "ENST00000566473.6", "ENST00000572945.1", "ENST00000573365.2", "ENST00000572312.1", "ENST00000572321.1")	0.0169574	2.20382	0.367672	0.71338	0.912469	-6.25219
2506	ENSG00000279606.1	ENSG00000279606	TEC			InGen	0.0466366	1	ENST00000624834.1	0.0939435	-1.91974	0.931365	0.352423	0.724149	-5.19357
1892	ENSG00000183691.4	ENSG00000183691	protein_coding	NOG	9241	InGen	0.372197	1	ENST00000332822.4	-0.139673	0.648251	-2.8543	0.00461726	0.111836	-2.22715
2410	ENSG00000214226.8	ENSG00000214226	protein_coding	C17orf67	339210	InGen	0.411997	3	c("ENST00000570754.5", "ENST00000397861.6", "ENST00000487705.1")	0.140578	1.22073	2.52661	0.0120374	0.175136	-3.12441
429	ENSG00000283209.1	ENSG00000283209	sense_intronic			InGen	0.143617	1	ENST00000637497.1	0.0700902	-2.84005	0.527113	0.598509	0.866086	-5.31779
10933	ENSG00000153933.9	ENSG00000153933	protein_coding	DGKE	8526	InGen	3.23911	6	c("ENST00000284061.7", "ENST00000572810.1", "ENST00000576869.5", "ENST00000572944.1", "ENST00000571084.1", "ENST00000570738.1")	0.0432561	6.53806	1.59347	0.112121	0.47174	-5.63225
107	ENSG00000212469.1	ENSG00000212469	snRNA	RNU6-1158P		InGen	0.121795	1	ENST00000391167.1	-0.0971328	-4.66023	-0.643824	0.520187	0.826017	-5.07085
181	ENSG00000262408.1	ENSG00000262408	processed_pseudogene			InGen	0.055196	1	ENST00000571053.1	0.195947	-4.85701	1.39024	0.165499	0.547647	-4.52434
6666	ENSG00000121060.15	ENSG00000121060	protein_coding	TRIM25	7706	InGen	1.187	10	c("ENST00000316881.8", "ENST00000573108.1", "ENST00000537230.2", "ENST00000581261.1", "ENST00000572021.5", "ENST00000574234.1", "ENST00000570473.5", "ENST00000570749.5", "ENST00000572550.1", "ENST00000574997.1")	0.128376	4.36098	3.94226	0.000100769	0.0113601	0.794406
3030	ENSG00000121058.4	ENSG00000121058	protein_coding	COIL	8161	InGen	2.46484	2	c("ENST00000240316.4", "ENST00000573008.1")	0.0191119	4.17063	1.07366	0.283849	0.667634	-6.08497
3853	ENSG00000121064.12	ENSG00000121064	protein_coding	SCPEP1	59342	InGen	2.16237	16	c("ENST00000262288.7", "ENST00000575423.5", "ENST00000571345.5", "ENST00000572591.5", "ENST00000572710.5", "ENST00000575395.5", "ENST00000573823.5", "ENST00000576154.5", "ENST00000571898.5", "ENST00000631024.1", "ENST00000570480.5", "ENST00000570589.5", "ENST00000573789.1", "ENST00000570505.1", "ENST00000573239.1", "ENST00000570479.1")	0.004762	4.49781	0.178464	0.858481	0.960627	-6.68412
2356	ENSG00000263120.1	ENSG00000263120	sense_intronic			InGen	0.148535	1	ENST00000572877.1	0.139436	-0.269489	2.03662	0.042577	0.314956	-3.97505
855	ENSG00000263004.1	ENSG00000263004	lincRNA			InGen	0.38138	2	c("ENST00000576871.1", "ENST00000576313.1")	-0.136974	-0.196722	-1.82233	0.0694124	0.387134	-4.34615
5399	ENSG00000121057.12	ENSG00000121057	protein_coding	AKAP1	8165	InGen	3.43655	19	c("ENST00000575322.1", "ENST00000337714.7", "ENST00000571629.5", "ENST00000570423.5", "ENST00000575186.5", "ENST00000621116.4", "ENST00000573085.1", "ENST00000572814.1", "ENST00000574683.1", "ENST00000572557.5", "ENST00000481416.5", "ENST00000539273.5", "ENST00000576591.1", "ENST00000314126.4", "ENST00000572156.1", "ENST00000576295.5", "ENST00000573326.1", "ENST00000575032.5", "ENST00000572560.1")	0.00196966	5.58789	0.0985402	0.92157	0.980118	-6.81168
21479	ENSG00000153944.10	ENSG00000153944	protein_coding	MSI2	124540	InGen	2.15205	19	c("ENST00000416426.6", "ENST00000284073.6", "ENST00000581776.5", "ENST00000581523.5", "ENST00000582453.5", "ENST00000322684.7", "ENST00000579590.5", "ENST00000579531.5", "ENST00000584476.1", "ENST00000579483.1", "ENST00000442934.6", "ENST00000579180.2", "ENST00000579205.5", "ENST00000579505.5", "ENST00000582772.1", "ENST00000577241.1", "ENST00000583705.1", "ENST00000583821.1", "ENST00000579466.1")	0.0636128	6.84924	1.99751	0.046683	0.327519	-4.93967
2098	ENSG00000279555.1	ENSG00000279555	TEC			InGen	0.759576	1	ENST00000623762.1	0.0391098	1.95044	0.764788	0.445006	0.783067	-5.99361
2074	ENSG00000279281.1	ENSG00000279281	TEC			InGen	0.450266	1	ENST00000623054.1	0.033288	1.15787	0.60312	0.54689	0.83967	-5.95919
587	ENSG00000280028.1	ENSG00000280028	TEC			InGen	0.469321	1	ENST00000623221.1	0.155846	-0.629756	2.00702	0.0456555	0.32513	-3.98191
286	ENSG00000242889.3	ENSG00000242889	misc_RNA	RN7SL449P		InGen	0.860545	1	ENST00000464937.3	0.210545	-0.77356	2.95554	0.00337174	0.0959138	-1.87214
612	ENSG00000265542.5	ENSG00000265542	lincRNA			InGen	0.377052	2	c("ENST00000581805.5", "ENST00000580960.1")	0.0863465	-0.778199	1.26793	0.205817	0.596874	-5.05367
6379	ENSG00000181610.12	ENSG00000181610	protein_coding	MRPS23	51649	InGen	3.87635	4	c("ENST00000313608.12", "ENST00000578444.1", "ENST00000579380.1", "ENST00000579768.1")	-0.0374681	6.02135	-1.94263	0.0530081	0.347061	-4.98848
5577	ENSG00000180891.12	ENSG00000180891	protein_coding	CUEDC1	404093	InGen	1.2904	13	c("ENST00000577830.5", "ENST00000584746.5", "ENST00000407144.6", "ENST00000577422.5", "ENST00000582951.5", "ENST00000581391.5", "ENST00000577497.5", "ENST00000578357.5", "ENST00000581898.5", "ENST00000585294.5", "ENST00000360238.6", "ENST00000577840.5", "ENST00000577589.1")	-0.105344	4.03579	-1.7578	0.0798132	0.414021	-5.10814
179	ENSG00000278642.1	ENSG00000278642	lincRNA			InGen	0.233723	1	ENST00000610469.1	-0.0137081	-3.38129	-0.0942174	0.925	0.981354	-5.34876
4913	ENSG00000136451.8	ENSG00000136451	protein_coding	VEZF1	7716	InGen	3.89527	4	c("ENST00000258963.7", "ENST00000584396.5", "ENST00000581208.1", "ENST00000583932.1")	-0.0724422	5.38162	-1.50817	0.132575	0.503231	-5.67273
5812	ENSG00000264112.1	ENSG00000264112	lincRNA			InGen	2.15046	3	c("ENST00000582096.1", "ENST00000577267.1", "ENST00000585065.1")	-0.0338364	4.97561	-0.920526	0.358047	0.727602	-6.34038
3340	ENSG00000136450.12	ENSG00000136450	protein_coding	SRSF1	6426	InGen	14.0949	9	c("ENST00000582730.6", "ENST00000581497.1", "ENST00000584668.5", "ENST00000581979.5", "ENST00000584773.5", "ENST00000585096.1", "ENST00000583741.1", "ENST00000258962.4", "ENST00000578430.1")	-0.0147335	6.82931	-1.2195	0.223625	0.613586	-6.16806
1514	ENSG00000279069.1	ENSG00000279069	TEC			InGen	0.560681	1	ENST00000624641.1	-0.020963	1.05933	-0.549029	0.583399	0.857658	-5.96573
6805	ENSG00000264364.2	ENSG00000264364	protein_coding	DYNLL2	140735	InGen	14.4884	1	ENST00000579991.2	-0.0205458	8.00477	-0.967374	0.334146	0.709987	-6.50642
5808	ENSG00000279207.1	ENSG00000279207	TEC			InGen	1.03186	1	ENST00000624409.1	0.00639784	3.83859	0.131825	0.895212	0.971541	-6.59358
652	ENSG00000278627.1	ENSG00000278627	antisense			InGen	0.828203	1	ENST00000611427.1	0.0492759	0.429991	1.02511	0.306148	0.687008	-5.50799
4078	ENSG00000011143.16	ENSG00000011143	protein_coding	MKS1	54903	InGen	0.896088	13	c("ENST00000393119.6", "ENST00000313863.10", "ENST00000537529.6", "ENST00000393120.6", "ENST00000583577.1", "ENST00000577315.5", "ENST00000577824.5", "ENST00000585134.1", "ENST00000579358.1", "ENST00000581761.5", "ENST00000580127.5", "ENST00000578789.1", "ENST00000581180.1")	-0.0289872	3.16207	-1.08931	0.2769	0.662299	-5.90587
3526	ENSG00000005381.7	ENSG00000005381	protein_coding	MPO	4353	InGen	0.128773	5	c("ENST00000225275.3", "ENST00000577220.1", "ENST00000578493.1", "ENST00000581022.1", "ENST00000580005.1")	0.103714	0.152864	1.31462	0.189655	0.577916	-5.14802
11354	ENSG00000005379.15	ENSG00000005379	protein_coding	TSPOAP1	9256	InGen	5.55469	11	c("ENST00000581692.2", "ENST00000581675.5", "ENST00000268893.10", "ENST00000578511.5", "ENST00000343736.8", "ENST00000577871.1", "ENST00000580669.5", "ENST00000582679.1", "ENST00000578486.1", "ENST00000585149.1", "ENST00000583624.1")	-0.00388392	7.23766	-0.107148	0.914744	0.978026	-6.92337
3601	ENSG00000265148.5	ENSG00000265148	antisense	TSPOAP1-AS1	100506779	InGen	0.41532	11	c("ENST00000579527.5", "ENST00000580515.5", "ENST00000578334.5", "ENST00000580633.5", "ENST00000583826.5", "ENST00000578025.5", "ENST00000583841.1", "ENST00000580022.5", "ENST00000582348.1", "ENST00000585236.5", "ENST00000579859.1")	-0.0283139	1.78938	-0.773926	0.439591	0.780126	-5.95169
1625	ENSG00000265206.4	ENSG00000265206	antisense	MIR142	406934	InGen	0.0485573	2	c("ENST00000579003.1", "ENST00000384835.3")	-0.1968	-2.59406	-1.49176	0.136824	0.508967	-4.53834
2079	ENSG00000213246.6	ENSG00000213246	protein_coding	SUPT4H1	6827	InGen	5.60226	7	c("ENST00000581166.5", "ENST00000225504.7", "ENST00000577396.5", "ENST00000581204.1", "ENST00000581540.5", "ENST00000580947.1", "ENST00000579289.1")	-0.0264965	4.90143	-1.47574	0.141075	0.515821	-5.67166
7505	ENSG00000108375.12	ENSG00000108375	protein_coding	RNF43	54894	InGen	0.245391	8	c("ENST00000407977.6", "ENST00000583753.5", "ENST00000584437.5", "ENST00000577716.5", "ENST00000577625.5", "ENST00000581868.1", "ENST00000582293.1", "ENST00000580014.1")	0.0647123	2.14873	1.07616	0.282729	0.666591	-5.74445
4094	ENSG00000176160.9	ENSG00000176160	protein_coding	HSF5	124535	InGen	0.0502669	2	c("ENST00000323777.7", "ENST00000617946.1")	0.00204087	-0.975267	0.0279919	0.977687	0.993801	-5.73423
813	ENSG00000266648.1	ENSG00000266648	processed_pseudogene	SETP3		InGen	0.0826195	1	ENST00000581726.1	0.00707068	-2.63743	0.0618196	0.950748	0.98802	-5.449
7475	ENSG00000108389.9	ENSG00000108389	protein_coding	MTMR4	9110	InGen	7.02867	10	c("ENST00000579925.5", "ENST00000323456.9", "ENST00000578259.1", "ENST00000580983.1", "ENST00000582663.5", "ENST00000583966.1", "ENST00000583656.5", "ENST00000582390.5", "ENST00000579921.1", "ENST00000583243.1")	0.0126668	7.01198	0.790138	0.430079	0.7757	-6.60682
1575	ENSG00000264672.5	ENSG00000264672	antisense	SEPT4-AS1	101927688	InGen	0.0720229	3	c("ENST00000580589.5", "ENST00000578022.1", "ENST00000580769.1")	-0.023047	-1.84948	-0.255831	0.798259	0.941753	-5.54304
8012	ENSG00000108387.14	ENSG00000108387	protein_coding	SEPT4	5414	InGen	9.41674	29	c("ENST00000393086.5", "ENST00000583114.5", "ENST00000426861.5", "ENST00000580796.5", "ENST00000582270.5", "ENST00000579371.5", "ENST00000583273.5", "ENST00000317268.7", "ENST00000577440.5", "ENST00000457347.6", "ENST00000580844.5", "ENST00000317256.10", "ENST00000412945.7", "ENST00000584488.5", "ENST00000580809.5", "ENST00000577729.5", "ENST00000581615.5", "ENST00000578131.5", "ENST00000585170.1", "ENST00000583291.1", "ENST00000584789.1", "ENST00000581921.1", "ENST00000584528.5", "ENST00000580791.1", "ENST00000582248.1", "ENST00000580740.1", "ENST00000578747.1", "ENST00000581607.1", "ENST00000582976.1")	-0.0655388	7.5693	-0.919251	0.358712	0.72805	-6.52807
5325	ENSG00000121101.15	ENSG00000121101	protein_coding	TEX14	56155	InGen	0.0982663	6	c("ENST00000389934.7", "ENST00000584699.5", "ENST00000240361.12", "ENST00000349033.9", "ENST00000582740.1", "ENST00000581147.1")	0.0559875	0.26039	0.737291	0.461529	0.792456	-5.728
196	ENSG00000212195.2	ENSG00000212195	snoRNA			InGen	3.46345	1	ENST00000390893.2	-0.0719042	0.286413	-0.660105	0.509699	0.818987	-5.75803
6068	ENSG00000108384.14	ENSG00000108384	protein_coding	RAD51C	5889	InGen	1.5884	18	c("ENST00000461271.5", "ENST00000583539.5", "ENST00000337432.8", "ENST00000487921.5", "ENST00000476741.2", "ENST00000475762.5", "ENST00000486827.1", "ENST00000487525.5", "ENST00000482007.5", "ENST00000421782.3", "ENST00000584617.5", "ENST00000425173.5", "ENST00000622327.4", "ENST00000413590.5", "ENST00000581221.5", "ENST00000578151.1", "ENST00000584804.1", "ENST00000461706.1")	-0.0287483	4.66221	-1.11861	0.264214	0.651296	-6.10047
286	ENSG00000274198.1	ENSG00000274198	lincRNA			InGen	0.201911	1	ENST00000621624.1	0.205826	-2.84163	1.67773	0.0944547	0.438133	-4.29252
6542	ENSG00000175175.5	ENSG00000175175	protein_coding	PPM1E	22843	InGen	5.13526	1	ENST00000308249.3	0.0537373	6.2651	1.6146	0.107462	0.462543	-5.58042
96	ENSG00000251865.1	ENSG00000251865	snRNA	RNU6-518P		InGen	1.40616	1	ENST00000516056.1	0.0605868	-2.01328	0.613091	0.540286	0.835827	-5.40438
383	ENSG00000241462.1	ENSG00000241462	processed_pseudogene			InGen	1.01008	1	ENST00000471945.1	0.0786374	-0.412156	1.38539	0.166976	0.549234	-4.97568
329	ENSG00000275680.1	ENSG00000275680	misc_RNA			InGen	0.249126	1	ENST00000613789.1	0.0201871	-2.68571	0.157363	0.875066	0.965874	-5.43703
776	ENSG00000263938.1	ENSG00000263938	sense_intronic			InGen	0.228072	1	ENST00000582080.1	0.0305324	-1.40251	0.39294	0.694646	0.905088	-5.5898
5482	ENSG00000108395.13	ENSG00000108395	protein_coding	TRIM37	4591	InGen	17.4136	14	c("ENST00000585287.5", "ENST00000583945.5", "ENST00000393066.7", "ENST00000577554.5", "ENST00000262294.11", "ENST00000393065.6", "ENST00000581468.1", "ENST00000582852.1", "ENST00000580973.5", "ENST00000580122.5", "ENST00000580620.5", "ENST00000583387.1", "ENST00000584889.3", "ENST00000625984.1")	-0.0283012	8.01469	-0.933508	0.351318	0.723304	-6.53949
1338	ENSG00000224738.1	ENSG00000224738	antisense			InGen	0.277587	1	ENST00000451775.1	0.0327062	-0.173	0.628634	0.530073	0.830722	-5.70782
3148	ENSG00000182628.12	ENSG00000182628	protein_coding	SKA2	348235	InGen	4.60113	10	c("ENST00000330137.11", "ENST00000580541.1", "ENST00000578105.1", "ENST00000578519.5", "ENST00000583927.1", "ENST00000581068.5", "ENST00000437036.6", "ENST00000583380.5", "ENST00000583976.1", "ENST00000584089.1")	-0.0283113	5.0179	-1.2095	0.227435	0.617099	-6.03723
183	ENSG00000252212.1	ENSG00000252212	snRNA	RNU2-58P		InGen	0.150997	1	ENST00000516403.1	0.0600282	-4.421	0.424737	0.671337	0.896816	-5.17096
115	ENSG00000211514.1	ENSG00000211514	miRNA	MIR454	768216	InGen	0.457948	1	ENST00000390180.1	-0.121235	-3.44055	-0.86533	0.387557	0.748883	-5.04991
86	ENSG00000207996.1	ENSG00000207996	miRNA	MIR301A	407027	InGen	1.49278	1	ENST00000385261.1	-0.0485931	-2.64575	-0.350184	0.726449	0.916652	-5.39002
4080	ENSG00000068489.12	ENSG00000068489	protein_coding	PRR11	55771	InGen	0.246506	9	c("ENST00000262293.8", "ENST00000578777.5", "ENST00000577457.1", "ENST00000582995.5", "ENST00000578542.5", "ENST00000581182.1", "ENST00000614081.1", "ENST00000580177.5", "ENST00000582004.1")	0.0302383	0.969514	0.63927	0.523141	0.827307	-5.90066
3752	ENSG00000167447.12	ENSG00000167447	protein_coding	SMG8	55181	InGen	1.81326	6	c("ENST00000543872.6", "ENST00000578922.1", "ENST00000300917.9", "ENST00000580498.5", "ENST00000582469.1", "ENST00000580798.1")	0.00735333	4.07686	0.387953	0.69833	0.906164	-6.5636
2970	ENSG00000153982.10	ENSG00000153982	protein_coding	GDPD1	284161	InGen	4.93038	7	c("ENST00000578026.5", "ENST00000284116.8", "ENST00000581140.5", "ENST00000579020.5", "ENST00000581276.5", "ENST00000583543.1", "ENST00000579076.1")	-0.0589024	5.20994	-2.47912	0.0137269	0.187826	-3.76547
99	ENSG00000207235.1	ENSG00000207235	misc_RNA			InGen	1.0255	1	ENST00000384506.1	-0.0658325	-2.09811	-0.763622	0.4457	0.783626	-5.28426
214	ENSG00000271063.1	ENSG00000271063	processed_pseudogene	SNRPGP17		InGen	0.871363	1	ENST00000603780.1	-0.00892892	-1.17551	-0.113946	0.909358	0.976047	-5.69064
8667	ENSG00000175155.8	ENSG00000175155	protein_coding	YPEL2	388403	InGen	4.23232	5	c("ENST00000581865.1", "ENST00000312655.8", "ENST00000582192.1", "ENST00000585166.1", "ENST00000582813.1")	0.0136986	6.60134	0.487517	0.626252	0.877686	-6.77312
614	ENSG00000278863.1	ENSG00000278863	TEC			InGen	0.887863	1	ENST00000623355.1	0.042099	0.391054	0.684847	0.493976	0.809966	-5.77991
72	ENSG00000263857.1	ENSG00000263857	miRNA	MIR4729	100616204	InGen	3.01727	1	ENST00000584140.1	0.0812445	-0.968869	0.913265	0.361845	0.729823	-5.37046
215	ENSG00000266002.1	ENSG00000266002	antisense			InGen	0.126815	1	ENST00000585190.1	-0.0311818	-3.80347	-0.209764	0.833996	0.953304	-5.29212
726	ENSG00000265313.5	ENSG00000265313	lincRNA	LINC01476		InGen	2.19818	2	c("ENST00000584262.5", "ENST00000577478.1")	0.0828258	2.02622	1.36262	0.174037	0.56015	-5.38667
5939	ENSG00000108406.9	ENSG00000108406	protein_coding	DHX40	79665	InGen	2.98805	10	c("ENST00000251241.8", "ENST00000580218.5", "ENST00000577596.5", "ENST00000425628.7", "ENST00000584385.5", "ENST00000580030.1", "ENST00000538926.2", "ENST00000583439.1", "ENST00000578204.1", "ENST00000577549.1")	0.000550138	5.40903	0.0316934	0.974738	0.993237	-6.80012
1162	ENSG00000273702.1	ENSG00000273702	lincRNA			InGen	0.457967	1	ENST00000611877.1	-0.0204515	0.438714	-0.353632	0.723866	0.916244	-5.93991
11836	ENSG00000141367.11	ENSG00000141367	protein_coding	CLTC	1213	InGen	33.8563	15	c("ENST00000621829.4", "ENST00000393043.5", "ENST00000269122.7", "ENST00000580081.1", "ENST00000579456.5", "ENST00000584313.5", "ENST00000585198.1", "ENST00000472129.3", "ENST00000483176.2", "ENST00000466513.1", "ENST00000579815.1", "ENST00000496076.1", "ENST00000472651.5", "ENST00000475458.1", "ENST00000498711.1")	-0.00996897	10.0735	-0.510614	0.610001	0.870927	-6.93736
4740	ENSG00000141378.14	ENSG00000141378	protein_coding	PTRH2	51651	InGen	0.974066	5	c("ENST00000587935.1", "ENST00000393038.2", "ENST00000409433.2", "ENST00000470557.2", "ENST00000579915.1")	-0.00157074	3.4946	-0.0841416	0.933001	0.983354	-6.53907
6916	ENSG00000062716.11	ENSG00000062716	protein_coding	VMP1	81671	InGen	4.45917	18	c("ENST00000588915.1", "ENST00000262291.8", "ENST00000593168.5", "ENST00000586245.5", "ENST00000585847.5", "ENST00000587945.1", "ENST00000588131.1", "ENST00000589823.6", "ENST00000592106.5", "ENST00000591315.5", "ENST00000587259.5", "ENST00000592619.5", "ENST00000591877.1", "ENST00000591782.1", "ENST00000588617.1", "ENST00000592790.1", "ENST00000587470.1", "ENST00000362134.1")	0.0430652	6.30459	1.54941	0.12235	0.489646	-5.68468
223	ENSG00000267637.1	ENSG00000267637	sense_intronic			InGen	0.394007	1	ENST00000590850.1	0.0944775	-2.35599	0.842272	0.400315	0.757053	-5.20355
3330	ENSG00000108423.14	ENSG00000108423	protein_coding	TUBD1	51174	InGen	0.896957	16	c("ENST00000325752.7", "ENST00000613721.4", "ENST00000346141.10", "ENST00000340993.10", "ENST00000394239.7", "ENST00000376094.8", "ENST00000592426.5", "ENST00000539018.5", "ENST00000591548.5", "ENST00000588009.1", "ENST00000593110.5", "ENST00000587476.1", "ENST00000591611.5", "ENST00000590498.5", "ENST00000588706.1", "ENST00000592145.1")	-0.000906074	2.9291	-0.0276862	0.977931	0.993868	-6.44674
7687	ENSG00000108443.13	ENSG00000108443	protein_coding	RPS6KB1	6198	InGen	3.13975	12	c("ENST00000393021.7", "ENST00000472940.5", "ENST00000477179.5", "ENST00000443572.6", "ENST00000489824.1", "ENST00000406116.7", "ENST00000225577.8", "ENST00000592726.1", "ENST00000587622.1", "ENST00000590928.1", "ENST00000475155.1", "ENST00000587061.1")	-0.0160075	5.94256	-1.20063	0.230853	0.620655	-6.13184
170	ENSG00000241913.1	ENSG00000241913	processed_pseudogene			InGen	0.84587	1	ENST00000496272.1	-0.0127719	-1.50364	-0.16974	0.86533	0.962935	-5.62293
3399	ENSG00000189050.15	ENSG00000189050	protein_coding	RNFT1	51136	InGen	0.832904	9	c("ENST00000305783.12", "ENST00000482446.5", "ENST00000466544.5", "ENST00000486103.6", "ENST00000484257.1", "ENST00000589113.1", "ENST00000493737.5", "ENST00000586083.5", "ENST00000477207.2")	-0.0271447	2.80058	-0.943255	0.346319	0.720278	-5.9881
1412	ENSG00000266992.1	ENSG00000266992	unprocessed_pseudogene	DHX40P1		InGen	0.0479466	1	ENST00000588725.1	0.152577	-2.98026	0.925342	0.355541	0.726201	-5.07088
81	ENSG00000264049.1	ENSG00000264049	miRNA	MIR4737	100616210	InGen	1.0115	1	ENST00000583979.1	-0.0409358	-2.44677	-0.355043	0.72281	0.915763	-5.42619
4868	ENSG00000068097.14	ENSG00000068097	protein_coding	HEATR6	63897	InGen	1.77987	12	c("ENST00000184956.10", "ENST00000585976.5", "ENST00000613428.4", "ENST00000587003.5", "ENST00000587314.1", "ENST00000591683.1", "ENST00000590587.1", "ENST00000593228.5", "ENST00000593097.5", "ENST00000592664.1", "ENST00000591074.1", "ENST00000585712.1")	-0.0123069	4.43752	-0.583184	0.560213	0.846757	-6.52329
1447	ENSG00000267526.1	ENSG00000267526	processed_pseudogene			InGen	0.253091	1	ENST00000585345.1	-0.0101292	-0.188827	-0.17199	0.863563	0.96265	-5.87688
699	ENSG00000267416.1	ENSG00000267416	lincRNA		105371849	InGen	0.134427	1	ENST00000589740.1	-0.0198738	-2.25735	-0.18801	0.850997	0.958336	-5.48859
1161	ENSG00000280852.2	ENSG00000280852	transcribed_processed_pseudogene		653653	InGen	0.704343	2	c("ENST00000634326.1", "ENST00000627667.2")	0.00309083	1.04386	0.0751047	0.940182	0.985426	-6.10471
1566	ENSG00000267248.1	ENSG00000267248	processed_transcript			InGen	0.592079	2	c("ENST00000590744.1", "ENST00000586143.1")	0.0288637	1.18372	0.725145	0.468935	0.797365	-5.88511
2424	ENSG00000167434.9	ENSG00000167434	protein_coding	CA4	762	InGen	1.31456	6	c("ENST00000300900.8", "ENST00000585705.5", "ENST00000591725.1", "ENST00000586876.1", "ENST00000590203.1", "ENST00000587265.1")	-0.110564	3.02298	-2.11265	0.0354663	0.291697	-4.28524
7755	ENSG00000170832.12	ENSG00000170832	protein_coding	USP32	84669	InGen	8.20755	15	c("ENST00000300896.8", "ENST00000592339.5", "ENST00000593071.1", "ENST00000586238.1", "ENST00000585720.1", "ENST00000590133.5", "ENST00000591768.1", "ENST00000587651.1", "ENST00000589552.1", "ENST00000589335.5", "ENST00000393003.7", "ENST00000588898.1", "ENST00000589761.1", "ENST00000586881.1", "ENST00000590297.1")	-0.0211545	7.38179	-1.28784	0.198808	0.590034	-6.11509
131	ENSG00000252577.1	ENSG00000252577	scaRNA	SCARNA20	677681	InGen	0.739336	1	ENST00000516768.1	-0.156705	-2.13619	-1.82729	0.0686614	0.385079	-4.11958
360	ENSG00000241157.1	ENSG00000241157	processed_pseudogene			InGen	0.632534	1	ENST00000475274.1	-0.0209237	-0.882861	-0.302663	0.762359	0.929517	-5.7104
2319	ENSG00000213228.5	ENSG00000213228	transcribed_processed_pseudogene	RPL12P38		InGen	0.0714331	2	c("ENST00000588627.1", "ENST00000471280.1")	-0.191019	-1.31557	-2.40902	0.0166053	0.205991	-3.12061
9876	ENSG00000062725.9	ENSG00000062725	protein_coding	APPBP2	10513	InGen	5.46377	6	c("ENST00000083182.7", "ENST00000589341.5", "ENST00000592995.1", "ENST00000590244.1", "ENST00000588668.5", "ENST00000585368.1")	-0.0301152	7.13614	-1.68898	0.092274	0.434593	-5.51242
718	ENSG00000259349.1	ENSG00000259349	antisense			InGen	0.106469	2	c("ENST00000559739.1", "ENST00000558027.1")	0.00326674	-2.45013	0.0269439	0.978523	0.994137	-5.47542
5044	ENSG00000170836.11	ENSG00000170836	protein_coding	PPM1D	8493	InGen	1.32844	4	c("ENST00000629650.2", "ENST00000305921.7", "ENST00000392995.7", "ENST00000590418.1")	-0.00979579	3.97344	-0.327655	0.743404	0.923118	-6.57032
14101	ENSG00000141376.21	ENSG00000141376	protein_coding	BCAS3	54828	InGen	1.87737	33	c("ENST00000588168.5", "ENST00000591147.5", "ENST00000589222.5", "ENST00000626960.2", "ENST00000591371.5", "ENST00000593004.5", "ENST00000589916.5", "ENST00000407086.7", "ENST00000588532.5", "ENST00000592848.5", "ENST00000390652.9", "ENST00000592393.5", "ENST00000586241.1", "ENST00000408905.7", "ENST00000588462.5", "ENST00000586705.5", "ENST00000585744.5", "ENST00000588874.5", "ENST00000590128.5", "ENST00000586484.1", "ENST00000586041.1", "ENST00000590352.1", "ENST00000587037.5", "ENST00000585979.5", "ENST00000592827.1", "ENST00000587002.1", "ENST00000588008.1", "ENST00000585812.5", "ENST00000587294.5", "ENST00000592702.5", "ENST00000588569.1", "ENST00000587872.1", "ENST00000588720.1")	-0.0378851	6.11785	-2.15817	0.0317172	0.27977	-4.56377
293	ENSG00000239932.3	ENSG00000239932	misc_RNA	RN7SL606P		InGen	0.184663	1	ENST00000472779.3	0.122201	-3.01158	1.02105	0.308062	0.688375	-4.9896
1298	ENSG00000267083.1	ENSG00000267083	processed_pseudogene	KRT18P61		InGen	0.297684	1	ENST00000585825.1	-0.0445945	-0.085681	-0.822529	0.411437	0.763814	-5.59703
364	ENSG00000254114.1	ENSG00000254114	processed_pseudogene	HMGN1P28		InGen	0.222461	1	ENST00000521340.1	0.0465741	-2.38451	0.449145	0.653655	0.89039	-5.40885
295	ENSG00000264322.2	ENSG00000264322	misc_RNA	RN7SL448P		InGen	0.224842	1	ENST00000475566.3	0.00342205	-2.56576	0.0349152	0.972171	0.992838	-5.46535
429	ENSG00000267207.1	ENSG00000267207	antisense			InGen	0.058637	1	ENST00000588604.1	-0.0570876	-3.95503	-0.376105	0.707108	0.910203	-5.23345
471	ENSG00000227694.1	ENSG00000227694	processed_pseudogene	RPL23AP74		InGen	0.518568	1	ENST00000437246.1	0.0520734	-0.81265	0.758313	0.448866	0.78555	-5.50668
286	ENSG00000267667.1	ENSG00000267667	antisense			InGen	0.106391	1	ENST00000585921.1	-0.207739	-3.67987	-1.44669	0.14904	0.52616	-4.51287
1329	ENSG00000266934.1	ENSG00000266934	sense_intronic			InGen	0.203189	2	c("ENST00000589244.1", "ENST00000585495.1")	-0.129882	-0.673915	-1.75288	0.0806563	0.415471	-4.39695
1206	ENSG00000267280.5	ENSG00000267280	antisense	TBX2-AS1	103689912	InGen	0.0730046	6	c("ENST00000592377.1", "ENST00000590421.1", "ENST00000586706.5", "ENST00000589814.5", "ENST00000591313.5", "ENST00000592009.1")	-0.0489845	-2.28153	-0.441047	0.659501	0.892102	-5.42395
6029	ENSG00000121068.13	ENSG00000121068	protein_coding	TBX2	6909	InGen	0.126624	4	c("ENST00000240328.3", "ENST00000419047.5", "ENST00000477081.1", "ENST00000586986.1")	-0.0813848	0.775756	-1.1518	0.25033	0.638648	-5.42835
777	ENSG00000253506.2	ENSG00000253506	protein_coding	NACA2	342538	InGen	0.206261	1	ENST00000521764.2	-0.0394325	-1.55438	-0.461189	0.645001	0.886244	-5.53891
7991	ENSG00000136492.8	ENSG00000136492	protein_coding	BRIP1	83990	InGen	0.164994	6	c("ENST00000259008.6", "ENST00000577598.5", "ENST00000584322.1", "ENST00000583837.5", "ENST00000579028.1", "ENST00000577913.1")	0.148206	1.15539	2.93317	0.00361702	0.0991034	-2.08465
7138	ENSG00000108506.11	ENSG00000108506	protein_coding	INTS2	57508	InGen	2.19094	7	c("ENST00000617492.4", "ENST00000444766.7", "ENST00000251334.6", "ENST00000583822.5", "ENST00000584967.1", "ENST00000578805.1", "ENST00000583076.1")	0.0176583	5.30675	1.0139	0.311455	0.690845	-6.2842
99	ENSG00000202361.1	ENSG00000202361	misc_RNA			InGen	0.348757	1	ENST00000365491.1	0.0381307	-3.58768	0.279066	0.780389	0.936087	-5.30512
12677	ENSG00000108510.9	ENSG00000108510	protein_coding	MED13	9969	InGen	6.61137	6	c("ENST00000397786.6", "ENST00000582786.1", "ENST00000583958.1", "ENST00000581994.1", "ENST00000578132.1", "ENST00000580896.1")	0.00873723	7.62458	0.542617	0.587801	0.860061	-6.80634
3819	ENSG00000279133.1	ENSG00000279133	TEC			InGen	0.843762	1	ENST00000624147.1	-0.00488148	2.93703	-0.17457	0.861536	0.961781	-6.43611
3668	ENSG00000266066.1	ENSG00000266066	processed_pseudogene	POLRMTP1		InGen	0.129189	1	ENST00000578759.1	-0.0489856	0.210666	-0.732222	0.464611	0.794618	-5.70366
1815	ENSG00000263887.6	ENSG00000263887	transcribed_unprocessed_pseudogene			InGen	0.046237	2	c("ENST00000602493.5", "ENST00000582394.1")	0.0708054	-2.27022	0.64297	0.52074	0.8264	-5.33401
3843	ENSG00000087995.15	ENSG00000087995	protein_coding	METTL2A	339175	InGen	1.81631	4	c("ENST00000311506.9", "ENST00000333483.14", "ENST00000616852.1", "ENST00000582027.1")	-0.000228593	4.05199	-0.0104973	0.991632	0.997373	-6.63224
8563	ENSG00000146872.17	ENSG00000146872	protein_coding	TLK2	11011	InGen	2.47056	18	c("ENST00000582809.5", "ENST00000583843.5", "ENST00000579450.5", "ENST00000577616.1", "ENST00000582195.5", "ENST00000580705.5", "ENST00000326270.13", "ENST00000346027.9", "ENST00000343388.11", "ENST00000583690.6", "ENST00000581041.5", "ENST00000578697.1", "ENST00000581286.1", "ENST00000584367.1", "ENST00000582660.1", "ENST00000578931.1", "ENST00000583310.1", "ENST00000580203.1")	-0.00998118	5.7063	-0.705116	0.481292	0.803568	-6.58032
447	ENSG00000239246.3	ENSG00000239246	processed_pseudogene			InGen	0.062333	1	ENST00000460492.1	-0.134827	-3.97522	-0.884825	0.376968	0.741158	-4.99204
1707	ENSG00000264546.1	ENSG00000264546	sense_intronic			InGen	0.287468	1	ENST00000583426.1	-0.0482055	0.181469	-1.04177	0.298368	0.680842	-5.44841
423	ENSG00000277463.1	ENSG00000277463	lincRNA			InGen	0.0907391	1	ENST00000617734.1	0.163946	-3.55985	1.14789	0.251939	0.640183	-4.83239
1154	ENSG00000274565.1	ENSG00000274565	antisense			InGen	0.0627131	1	ENST00000611274.1	-0.0395272	-2.89174	-0.330102	0.741556	0.922355	-5.36756
6860	ENSG00000011028.13	ENSG00000011028	protein_coding	MRC2	9902	InGen	0.577033	7	c("ENST00000303375.9", "ENST00000584265.1", "ENST00000584682.1", "ENST00000583597.5", "ENST00000579432.1", "ENST00000446119.2", "ENST00000580916.1")	-0.222808	3.11472	-4.1632	4.11808e-05	0.00630662	1.78206
106	ENSG00000199697.1	ENSG00000199697	snRNA	RNU6-446P		InGen	0.104613	1	ENST00000362827.1	0.0283373	-4.88262	0.216805	0.82851	0.951743	-5.18065
3892	ENSG00000265702.1	ENSG00000265702	antisense			InGen	0.0654162	4	c("ENST00000584597.1", "ENST00000582564.1", "ENST00000577270.1", "ENST00000579201.1")	-0.00850859	-0.74722	-0.0966759	0.923049	0.980559	-5.77092
4920	ENSG00000173838.11	ENSG00000173838	protein_coding	MARCH10	162333	InGen	0.0759432	10	c("ENST00000582358.1", "ENST00000579620.1", "ENST00000580520.5", "ENST00000456609.6", "ENST00000311269.9", "ENST00000583600.5", "ENST00000544856.6", "ENST00000582568.1", "ENST00000578346.1", "ENST00000583803.1")	-0.0728352	-0.0692295	-1.1274	0.260486	0.647618	-5.30933
1131	ENSG00000283538.1	ENSG00000283538	lincRNA			InGen	0.399305	1	ENST00000636248.1	-0.0935225	0.166753	-1.47241	0.141971	0.516788	-4.92644
358	ENSG00000265262.1	ENSG00000265262	transcribed_processed_pseudogene	TRMT112P3		InGen	0.178401	1	ENST00000580149.1	-0.0324222	-3.03463	-0.262145	0.793392	0.940644	-5.36651
912	ENSG00000266411.1	ENSG00000266411	lincRNA			InGen	0.173269	1	ENST00000581596.1	-0.0217901	-1.65774	-0.224874	0.822232	0.950067	-5.58207
22866	ENSG00000170921.14	ENSG00000170921	protein_coding	TANC2	26115	InGen	4.81911	11	c("ENST00000424789.6", "ENST00000389520.8", "ENST00000580068.5", "ENST00000580466.1", "ENST00000581424.1", "ENST00000583356.5", "ENST00000583545.1", "ENST00000581143.1", "ENST00000613171.4", "ENST00000583016.1", "ENST00000579541.1")	0.0584238	8.02462	1.97465	0.0492359	0.335982	-5.04857
1036	ENSG00000272383.1	ENSG00000272383	processed_pseudogene			InGen	0.0655488	1	ENST00000605967.1	-0.0913786	-2.9958	-0.502833	0.615455	0.873307	-5.30539
478	ENSG00000264513.1	ENSG00000264513	antisense			InGen	0.199258	1	ENST00000582889.1	-0.0780561	-2.47089	-0.434516	0.66423	0.893497	-5.39999
652	ENSG00000264529.1	ENSG00000264529	transcribed_processed_pseudogene			InGen	0.918433	1	ENST00000578523.1	-0.0263295	0.421401	-0.598838	0.549738	0.841042	-5.83335
232	ENSG00000271749.1	ENSG00000271749	unprocessed_pseudogene			InGen	0.957591	1	ENST00000606610.1	0.129061	-1.0844	1.80331	0.0723544	0.394791	-4.27705
552	ENSG00000265282.1	ENSG00000265282	lincRNA			InGen	0.0592757	1	ENST00000584608.1	0.230758	-3.80803	1.58299	0.114491	0.475377	-4.36341
5320	ENSG00000008283.15	ENSG00000008283	protein_coding	CYB561	1534	InGen	2.40655	21	c("ENST00000392975.6", "ENST00000360793.7", "ENST00000584031.5", "ENST00000392976.5", "ENST00000582297.5", "ENST00000581573.5", "ENST00000448884.6", "ENST00000585153.1", "ENST00000582034.5", "ENST00000542042.5", "ENST00000580691.5", "ENST00000581163.5", "ENST00000582997.5", "ENST00000582143.1", "ENST00000584291.5", "ENST00000577989.5", "ENST00000577368.5", "ENST00000578016.1", "ENST00000578072.1", "ENST00000583478.1", "ENST00000580592.1")	-0.0157287	5.00594	-0.384258	0.701063	0.90717	-6.68539
8365	ENSG00000159640.15	ENSG00000159640	protein_coding	ACE	1636	InGen	0.155797	22	c("ENST00000583336.5", "ENST00000584529.5", "ENST00000582678.5", "ENST00000428043.5", "ENST00000579462.1", "ENST00000290866.9", "ENST00000582627.1", "ENST00000580318.1", "ENST00000579726.5", "ENST00000290863.10", "ENST00000582005.5", "ENST00000578839.5", "ENST00000413513.7", "ENST00000579314.5", "ENST00000579204.1", "ENST00000584865.5", "ENST00000582761.1", "ENST00000577418.5", "ENST00000583645.1", "ENST00000578679.1", "ENST00000579409.1", "ENST00000582244.1")	-0.0157636	1.62349	-0.303363	0.761826	0.929276	-6.16831
4211	ENSG00000173826.14	ENSG00000173826	protein_coding	KCNH6	81033	InGen	0.0644757	6	c("ENST00000456941.6", "ENST00000581784.5", "ENST00000580652.5", "ENST00000583465.1", "ENST00000314672.9", "ENST00000583023.1")	0.0929322	-0.433494	1.27497	0.203319	0.594059	-5.10034
6575	ENSG00000136485.14	ENSG00000136485	protein_coding	DCAF7	10238	InGen	5.26873	6	c("ENST00000614556.4", "ENST00000431926.5", "ENST00000415273.2", "ENST00000582274.1", "ENST00000615512.1", "ENST00000580091.1")	0.0377555	6.28253	2.05953	0.0403164	0.30689	-4.77923
2315	ENSG00000136463.7	ENSG00000136463	protein_coding	TACO1	51204	InGen	1.71297	2	c("ENST00000258975.6", "ENST00000581120.1")	-0.0335085	3.40465	-1.68633	0.0927847	0.435189	-5.13576
6107	ENSG00000198909.7	ENSG00000198909	protein_coding	MAP3K3	4215	InGen	1.71613	11	c("ENST00000579585.5", "ENST00000584573.5", "ENST00000361733.7", "ENST00000361357.7", "ENST00000577395.5", "ENST00000577597.5", "ENST00000585302.1", "ENST00000578622.5", "ENST00000577784.1", "ENST00000577839.1", "ENST00000581732.1")	-0.00614347	4.65782	-0.295676	0.767685	0.931124	-6.67781
513	ENSG00000263883.1	ENSG00000263883	transcribed_processed_pseudogene	EEF1DP7		InGen	0.731323	1	ENST00000580496.1	0.033633	-0.158362	0.630171	0.529068	0.830572	-5.71413
4745	ENSG00000136490.8	ENSG00000136490	protein_coding	LIMD2	80774	InGen	0.875502	12	c("ENST00000259006.7", "ENST00000578067.5", "ENST00000578402.5", "ENST00000583211.5", "ENST00000580222.5", "ENST00000579329.1", "ENST00000578061.5", "ENST00000578993.5", "ENST00000579814.1", "ENST00000582055.1", "ENST00000578297.1", "ENST00000584645.1")	-0.0901224	3.0497	-2.25031	0.0251623	0.253938	-4.00267
1824	ENSG00000279369.1	ENSG00000279369	TEC			InGen	0.782584	1	ENST00000623228.1	-0.0115644	1.47112	-0.230821	0.817613	0.948632	-6.15778
6717	ENSG00000266173.5	ENSG00000266173	protein_coding	STRADA	92335	InGen	0.660225	24	c("ENST00000245865.9", "ENST00000375840.8", "ENST00000583085.1", "ENST00000392950.8", "ENST00000336174.10", "ENST00000582026.1", "ENST00000447001.7", "ENST00000582137.5", "ENST00000580039.5", "ENST00000579340.5", "ENST00000578008.5", "ENST00000578801.5", "ENST00000617949.4", "ENST00000581243.5", "ENST00000581505.5", "ENST00000577375.5", "ENST00000580338.5", "ENST00000579549.5", "ENST00000582030.5", "ENST00000579318.1", "ENST00000579350.1", "ENST00000584110.1", "ENST00000580288.1", "ENST00000578507.1" )	-0.0616503	3.45263	-1.72454	0.0856532	0.423957	-5.08223
4537	ENSG00000108588.13	ENSG00000108588	protein_coding	CCDC47	57003	InGen	8.5516	7	c("ENST00000225726.9", "ENST00000403162.7", "ENST00000612558.4", "ENST00000582252.1", "ENST00000582331.2", "ENST00000584112.1", "ENST00000580986.1")	0.0198936	6.69458	1.23032	0.219554	0.609289	-6.1469
8521	ENSG00000198231.12	ENSG00000198231	protein_coding	DDX42	11325	InGen	6.19836	19	c("ENST00000581135.5", "ENST00000578681.5", "ENST00000583590.5", "ENST00000389924.6", "ENST00000359353.9", "ENST00000580108.1", "ENST00000578137.5", "ENST00000584261.5", "ENST00000577940.6", "ENST00000457800.3", "ENST00000579511.1", "ENST00000577978.1", "ENST00000584010.5", "ENST00000581477.1", "ENST00000578593.1", "ENST00000584951.1", "ENST00000579539.1", "ENST00000582985.1", "ENST00000581767.1")	-0.00165169	7.10812	-0.0903535	0.928067	0.98214	-6.91798
5212	ENSG00000108592.16	ENSG00000108592	protein_coding	FTSJ3	117246	InGen	1.6335	16	c("ENST00000427159.6", "ENST00000583202.5", "ENST00000583901.1", "ENST00000579831.1", "ENST00000580376.5", "ENST00000580129.2", "ENST00000579569.5", "ENST00000584193.5", "ENST00000580272.5", "ENST00000581209.5", "ENST00000577263.5", "ENST00000580290.2", "ENST00000582476.1", "ENST00000584574.5", "ENST00000585145.1", "ENST00000580295.1")	0.0120357	4.39014	0.449915	0.653101	0.890058	-6.58313
4490	ENSG00000087191.12	ENSG00000087191	protein_coding	PSMC5	5705	InGen	5.17667	21	c("ENST00000579708.5", "ENST00000310144.10", "ENST00000582420.1", "ENST00000581842.5", "ENST00000582130.5", "ENST00000584320.5", "ENST00000583283.1", "ENST00000581764.1", "ENST00000585123.5", "ENST00000579147.5", "ENST00000580864.5", "ENST00000584536.5", "ENST00000585242.5", "ENST00000578570.5", "ENST00000375812.8", "ENST00000580265.1", "ENST00000581882.5", "ENST00000579031.5", "ENST00000584880.5", "ENST00000580063.1", "ENST00000584657.1")	-0.00914936	5.95901	-0.675486	0.499894	0.812982	-6.619
3734	ENSG00000108604.15	ENSG00000108604	protein_coding	SMARCD2	6603	InGen	1.53617	12	c("ENST00000613943.4", "ENST00000448276.6", "ENST00000323347.14", "ENST00000225742.13", "ENST00000450364.3", "ENST00000584483.5", "ENST00000584400.5", "ENST00000578234.1", "ENST00000581832.1", "ENST00000580054.1", "ENST00000577686.1", "ENST00000577990.1")	-0.0611439	3.8598	-1.51619	0.130537	0.500374	-5.47591
2926	ENSG00000264954.1	ENSG00000264954	lincRNA	PRR29-AS1	400612	InGen	0.0605002	2	c("ENST00000580942.1", "ENST00000577545.1")	0.126846	-1.08936	1.68957	0.092161	0.434526	-4.44282
4142	ENSG00000224383.7	ENSG00000224383	protein_coding	PRR29	92340	InGen	0.170871	10	c("ENST00000577953.5", "ENST00000582540.5", "ENST00000579184.5", "ENST00000425164.7", "ENST00000412177.5", "ENST00000583891.5", "ENST00000580752.1", "ENST00000582530.5", "ENST00000225760.5", "ENST00000579222.1")	0.0751135	0.739173	1.12938	0.259651	0.646492	-5.45221
3243	ENSG00000108622.10	ENSG00000108622	protein_coding	ICAM2	3384	InGen	0.599804	16	c("ENST00000578379.5", "ENST00000578892.5", "ENST00000583684.5", "ENST00000449662.6", "ENST00000579788.5", "ENST00000412356.5", "ENST00000418105.5", "ENST00000581417.5", "ENST00000579687.5", "ENST00000578313.5", "ENST00000583366.5", "ENST00000584084.1", "ENST00000584403.5", "ENST00000580011.1", "ENST00000580389.1", "ENST00000583186.1")	0.158827	2.16988	2.24909	0.0252411	0.253959	-3.88472
10864	ENSG00000178607.15	ENSG00000178607	protein_coding	ERN1	2081	InGen	0.318175	8	c("ENST00000433197.3", "ENST00000583077.1", "ENST00000583896.1", "ENST00000579249.1", "ENST00000577567.5", "ENST00000584041.1", "ENST00000583028.1", "ENST00000606895.1")	0.035351	3.047	1.37912	0.168898	0.551792	-5.54215
278	ENSG00000266402.3	ENSG00000266402	lincRNA	SNHG25		InGen	0.722873	2	c("ENST00000580828.1", "ENST00000582965.1")	-0.000484294	-1.29419	-0.00524679	0.995817	0.998692	-5.67468
70	ENSG00000199753.1	ENSG00000199753	snoRNA	SNORD104		InGen	1.94742	1	ENST00000362883.1	0.101746	-1.69157	1.07996	0.28104	0.665519	-5.10354
9094	ENSG00000136478.7	ENSG00000136478	protein_coding	TEX2	55852	InGen	5.01912	10	c("ENST00000258991.7", "ENST00000584498.5", "ENST00000583097.5", "ENST00000615733.4", "ENST00000584379.5", "ENST00000583501.1", "ENST00000581812.1", "ENST00000577489.1", "ENST00000583922.1", "ENST00000583738.1")	0.00675564	6.89456	0.47135	0.637738	0.882451	-6.79872
7759	ENSG00000261371.5	ENSG00000261371	protein_coding	PECAM1	5175	InGen	1.19049	9	c("ENST00000563924.5", "ENST00000568702.5", "ENST00000566422.1", "ENST00000564866.5", "ENST00000563523.5", "ENST00000561739.5", "ENST00000566616.1", "ENST00000569967.1", "ENST00000569530.1")	0.135225	4.41379	2.07909	0.038469	0.302629	-4.57322
106	ENSG00000239823.2	ENSG00000239823	misc_RNA			InGen	0.148878	1	ENST00000497848.2	0.292568	-4.49769	1.98526	0.0480373	0.332705	-3.81887
1816	ENSG00000271605.5	ENSG00000271605	protein_coding	MILR1	284021	InGen	0.442871	7	c("ENST00000615220.4", "ENST00000619286.4", "ENST00000617071.4", "ENST00000612535.4", "ENST00000616498.4", "ENST00000620304.4", "ENST00000605096.1")	-0.375606	0.823219	-3.56885	0.000418054	0.0281137	-0.136061
3388	ENSG00000256525.6	ENSG00000256525	protein_coding	POLG2	11232	InGen	0.896307	10	c("ENST00000539111.6", "ENST00000581355.1", "ENST00000582501.5", "ENST00000577506.5", "ENST00000580490.1", "ENST00000585104.1", "ENST00000585141.5", "ENST00000578687.5", "ENST00000580893.5", "ENST00000578997.1")	-0.0123748	2.81124	-0.44871	0.653969	0.89039	-6.32774
267	ENSG00000256826.1	ENSG00000256826	processed_pseudogene			InGen	0.0532546	1	ENST00000538774.1	-0.429044	-4.477	-2.75569	0.00621947	0.126408	-2.54792
7319	ENSG00000108654.12	ENSG00000108654	protein_coding	DDX5	1655	InGen	25.282	37	c("ENST00000540698.6", "ENST00000581230.5", "ENST00000581693.5", "ENST00000225792.9", "ENST00000450599.6", "ENST00000578804.5", "ENST00000580026.5", "ENST00000578758.5", "ENST00000581237.2", "ENST00000581130.2", "ENST00000578491.1", "ENST00000579212.1", "ENST00000579461.1", "ENST00000585317.1", "ENST00000579996.5", "ENST00000577787.1", "ENST00000584549.1", "ENST00000581551.1", "ENST00000583201.5", "ENST00000582326.1", "ENST00000583894.1", "ENST00000578400.5", "ENST00000630471.2", "ENST00000577922.5", "ENST00000581697.5", "ENST00000583562.1", "ENST00000581806.5", "ENST00000578190.5", "ENST00000583239.5", "ENST00000579091.5", "ENST00000585060.5", "ENST00000584279.5", "ENST00000583212.1", "ENST00000585223.1", "ENST00000585111.1", "ENST00000583699.1", "ENST00000584500.1")	-0.0151917	8.82604	-0.936404	0.349827	0.722869	-6.57819
8048	ENSG00000258890.6	ENSG00000258890	protein_coding	CEP95	90799	InGen	2.23444	19	c("ENST00000556440.6", "ENST00000579860.5", "ENST00000580188.1", "ENST00000581056.5", "ENST00000553412.5", "ENST00000553956.6", "ENST00000582724.1", "ENST00000577960.1", "ENST00000577476.5", "ENST00000579117.5", "ENST00000583457.1", "ENST00000579478.5", "ENST00000584857.1", "ENST00000579637.1", "ENST00000582698.5", "ENST00000580285.1", "ENST00000581885.1", "ENST00000583676.1", "ENST00000581980.1")	0.0201499	5.32005	0.875899	0.381794	0.745006	-6.41698
6961	ENSG00000108854.15	ENSG00000108854	protein_coding	SMURF2	64750	InGen	2.53981	7	c("ENST00000582081.5", "ENST00000578386.5", "ENST00000262435.13", "ENST00000585301.1", "ENST00000580072.5", "ENST00000578200.1", "ENST00000580246.1")	0.0356454	5.30126	1.50843	0.132509	0.503151	-5.66929
229	ENSG00000270714.1	ENSG00000270714	processed_pseudogene	MINOS1P2		InGen	0.180717	1	ENST00000604003.1	-0.0497369	-3.30289	-0.351674	0.725332	0.9165	-5.31237
3038	ENSG00000215769.8	ENSG00000215769	processed_transcript		146880	InGen	0.71937	2	c("ENST00000578492.5", "ENST00000579125.1")	-0.0532606	2.45502	-1.83167	0.0680041	0.3841	-4.7358
96	ENSG00000265982.1	ENSG00000265982	unprocessed_pseudogene			InGen	0.490362	1	ENST00000583567.1	0.0081496	-3.2933	0.0616567	0.950878	0.988119	-5.36581
8469	ENSG00000214176.9	ENSG00000214176	transcribed_unprocessed_pseudogene	PLEKHM1P1		InGen	1.03207	6	c("ENST00000578036.5", "ENST00000582986.5", "ENST00000582201.5", "ENST00000580919.5", "ENST00000397718.8", "ENST00000584585.1")	-0.0618372	4.37146	-1.94606	0.0525924	0.346243	-4.82272
66	ENSG00000278581.1	ENSG00000278581	miRNA	MIR6080	102464831	InGen	0.0530706	1	ENST00000617359.1	0.0439169	-5.42725	0.40972	0.682308	0.900345	-5.09715
55	ENSG00000252242.1	ENSG00000252242	snRNA	RNU7-115P		InGen	0.454128	1	ENST00000516433.1	-0.260476	-4.01127	-1.81567	0.0704306	0.39036	-4.05407
7641	ENSG00000176809.10	ENSG00000176809	protein_coding	LRRC37A3	374819	InGen	0.720463	12	c("ENST00000339474.9", "ENST00000400877.7", "ENST00000334962.9", "ENST00000319651.9", "ENST00000584306.5", "ENST00000583510.1", "ENST00000579305.1", "ENST00000581368.5", "ENST00000584788.5", "ENST00000580464.1", "ENST00000580439.1", "ENST00000577487.1")	-0.0259247	3.68342	-0.728134	0.467107	0.795993	-6.31883
281	ENSG00000264840.1	ENSG00000264840	misc_RNA	RN7SL404P		InGen	0.355861	1	ENST00000582421.1	0.0311615	-2.15294	0.332997	0.739372	0.921484	-5.48778
1357	ENSG00000265218.1	ENSG00000265218	antisense			InGen	0.127891	3	c("ENST00000577938.1", "ENST00000584131.1", "ENST00000584959.1")	-0.367663	-2.03391	-1.89503	0.059061	0.36259	-4.01848
560	ENSG00000266644.1	ENSG00000266644	antisense			InGen	0.100685	1	ENST00000581622.1	-0.122409	-3.78537	-0.520641	0.603005	0.867987	-5.20565
136	ENSG00000271974.1	ENSG00000271974	transcribed_processed_pseudogene			InGen	0.0803519	1	ENST00000606708.1	0.108794	-5.26706	0.801067	0.423734	0.771863	-4.94704
968	ENSG00000264057.1	ENSG00000264057	transcribed_unprocessed_pseudogene			InGen	0.288217	3	c("ENST00000579873.1", "ENST00000585187.1", "ENST00000583052.1")	-0.209037	-0.954626	-1.56867	0.117793	0.481984	-4.63249
257	ENSG00000266155.2	ENSG00000266155	unprocessed_pseudogene			InGen	0.140191	1	ENST00000578601.2	-0.10693	-3.53694	-0.759607	0.448093	0.785091	-5.12305
112	ENSG00000272006.1	ENSG00000272006	processed_pseudogene			InGen	0.276606	1	ENST00000606668.1	-0.23248	-3.74034	-1.4739	0.141571	0.516527	-4.48648
3858	ENSG00000214174.8	ENSG00000214174	transcribed_unprocessed_pseudogene	AMZ2P1	201283	InGen	2.55551	3	c("ENST00000430983.5", "ENST00000397713.5", "ENST00000565833.1")	-0.030903	4.66492	-1.46173	0.144876	0.521568	-5.66586
5104	ENSG00000120063.9	ENSG00000120063	protein_coding	GNA13	10672	InGen	5.85367	2	c("ENST00000439174.6", "ENST00000541118.1")	0.0553197	6.09528	1.33293	0.183578	0.571509	-5.97977
6990	ENSG00000108370.16	ENSG00000108370	protein_coding	RGS9	8787	InGen	0.397943	12	c("ENST00000638125.1", "ENST00000637818.1", "ENST00000582940.2", "ENST00000635833.1", "ENST00000583473.5", "ENST00000443584.7", "ENST00000584234.5", "ENST00000449996.7", "ENST00000262406.9", "ENST00000581175.5", "ENST00000577186.1", "ENST00000577595.1")	-0.0585465	2.68577	-1.25666	0.209868	0.600274	-5.62954
5226	ENSG00000168646.12	ENSG00000168646	protein_coding	AXIN2	8313	InGen	1.17351	9	c("ENST00000307078.9", "ENST00000611991.1", "ENST00000618960.4", "ENST00000375702.5", "ENST00000578251.1", "ENST00000577278.1", "ENST00000580513.1", "ENST00000585045.1", "ENST00000544103.2")	0.0228215	3.79915	0.936028	0.350021	0.722869	-6.16512
7849	ENSG00000154240.16	ENSG00000154240	protein_coding	CEP112	201134	InGen	1.15284	20	c("ENST00000535342.6", "ENST00000392769.6", "ENST00000581739.5", "ENST00000583466.5", "ENST00000317442.12", "ENST00000580694.5", "ENST00000581734.5", "ENST00000537949.5", "ENST00000585168.1", "ENST00000582795.5", "ENST00000580482.5", "ENST00000582760.1", "ENST00000582861.1", "ENST00000578878.1", "ENST00000584627.5", "ENST00000584987.1", "ENST00000578971.1", "ENST00000583358.1", "ENST00000580624.1", "ENST00000577322.1")	0.0640715	4.55282	2.69781	0.00737969	0.135889	-3.15654
546	ENSG00000266707.1	ENSG00000266707	processed_pseudogene	PSMD7P1		InGen	0.0833391	1	ENST00000579375.1	-0.0707136	-2.99128	-0.642534	0.521023	0.826576	-5.23486
11152	ENSG00000154229.11	ENSG00000154229	protein_coding	PRKCA	5578	InGen	10.0759	5	c("ENST00000578063.5", "ENST00000583361.1", "ENST00000413366.7", "ENST00000284384.6", "ENST00000583775.1")	0.0290715	8.20175	1.37618	0.169804	0.553298	-6.04409
292	ENSG00000244044.3	ENSG00000244044	misc_RNA	RN7SL735P		InGen	0.907162	1	ENST00000471015.3	-0.0444402	-0.624496	-0.717953	0.473352	0.799391	-5.56762
104	ENSG00000252685.1	ENSG00000252685	snRNA	RNU6-928P		InGen	0.489937	1	ENST00000516876.1	0.0108882	-3.07131	0.0849534	0.932356	0.983347	-5.38964
115	ENSG00000251698.1	ENSG00000251698	rRNA	RNA5SP445		InGen	0.155222	1	ENST00000515889.1	0.0750615	-4.37263	0.522455	0.601744	0.867428	-5.15235
484	ENSG00000229330.2	ENSG00000229330	sense_intronic			InGen	0.366261	1	ENST00000457168.2	0.0911527	-1.21963	1.26766	0.205915	0.596874	-4.98001
97	ENSG00000207943.1	ENSG00000207943	miRNA	MIR634	693219	InGen	0.273196	1	ENST00000385208.1	-0.00351185	-3.94084	-0.0245536	0.980428	0.99445	-5.29148
1311	ENSG00000075429.8	ENSG00000075429	protein_coding	CACNG5	27091	InGen	0.377574	2	c("ENST00000533854.5", "ENST00000307139.4")	-0.0134676	0.281767	-0.220482	0.825647	0.951111	-5.95167
3380	ENSG00000075461.5	ENSG00000075461	protein_coding	CACNG4	27092	InGen	1.66322	1	ENST00000262138.3	-0.00167946	3.12307	-0.0459722	0.963363	0.991303	-6.47728
15677	ENSG00000198265.11	ENSG00000198265	protein_coding	HELZ	9931	InGen	4.05929	12	c("ENST00000358691.9", "ENST00000579953.5", "ENST00000580168.5", "ENST00000417253.7", "ENST00000578783.1", "ENST00000578938.1", "ENST00000582864.1", "ENST00000580662.5", "ENST00000584641.5", "ENST00000581159.5", "ENST00000580963.1", "ENST00000579861.1")	0.0484144	7.3432	3.36853	0.000855633	0.0435304	-1.40396
689	ENSG00000266473.1	ENSG00000266473	antisense			InGen	0.0582138	1	ENST00000585193.1	0.157215	-3.3645	1.21549	0.225147	0.614696	-4.77958
5364	ENSG00000197170.9	ENSG00000197170	protein_coding	PSMD12	5718	InGen	8.03417	8	c("ENST00000356126.7", "ENST00000357146.4", "ENST00000584008.5", "ENST00000577724.1", "ENST00000584289.5", "ENST00000581618.1", "ENST00000579365.5", "ENST00000578015.1")	0.00116737	6.87198	0.0488834	0.961045	0.990936	-6.90612
