## Supplemental Tables for "Molecular phenotypes associated with antipsychotic drugs in the human caudate nucleus" (part 28 of 29)

### Sheet: Table S5 (continued)
Table S5: DEGs by antipsychotic toxicology - DLPFC
7819	ENSG00000154217.14	ENSG00000154217	protein_coding	PITPNC1	26207	InGen	5.24801	7	c("ENST00000299954.13", "ENST00000580974.5", "ENST00000581322.5", "ENST00000584471.5", "ENST00000584554.1", "ENST00000581923.5", "ENST00000578527.1")	0.0700429	6.59006	2.37935	0.0179761	0.215331	-4.10651
97	ENSG00000207688.2	ENSG00000207688	miRNA			InGen	0.572362	1	ENST00000384955.2	0.232864	-3.07837	1.67212	0.0955567	0.439465	-4.2875
612	ENSG00000264754.1	ENSG00000264754	sense_intronic			InGen	0.342501	1	ENST00000577544.1	0.144576	-1.10641	1.69059	0.091967	0.434469	-4.44751
2546	ENSG00000279917.1	ENSG00000279917	TEC			InGen	0.206911	1	ENST00000623462.1	0.00624121	0.28336	0.106213	0.915485	0.978208	-5.9719
1200	ENSG00000279361.1	ENSG00000279361	TEC			InGen	0.366904	1	ENST00000623200.1	0.0600632	0.0522161	1.08349	0.27947	0.664064	-5.39017
4713	ENSG00000130935.9	ENSG00000130935	protein_coding	NOL11	25926	InGen	2.43763	11	c("ENST00000253247.8", "ENST00000581106.5", "ENST00000581966.5", "ENST00000581375.5", "ENST00000584942.1", "ENST00000580833.1", "ENST00000580914.1", "ENST00000577687.1", "ENST00000583108.5", "ENST00000583021.1", "ENST00000584032.1")	-0.0355301	4.74171	-1.7184	0.0867687	0.425925	-5.27456
131	ENSG00000200394.1	ENSG00000200394	snoRNA	SNORA38B	100124536	InGen	2.11046	1	ENST00000363524.1	-0.0180713	-0.781735	-0.191233	0.848474	0.957444	-5.76682
15098	ENSG00000171634.16	ENSG00000171634	protein_coding	BPTF	2186	InGen	5.60248	18	c("ENST00000544778.6", "ENST00000321892.8", "ENST00000306378.10", "ENST00000335221.9", "ENST00000424123.7", "ENST00000544491.2", "ENST00000579173.1", "ENST00000467104.2", "ENST00000582467.1", "ENST00000577770.1", "ENST00000584931.1", "ENST00000580465.5", "ENST00000342579.7", "ENST00000582406.1", "ENST00000581258.5", "ENST00000583990.1", "ENST00000578307.1", "ENST00000577837.1")	-0.0139168	7.62554	-0.667468	0.504992	0.816237	-6.73144
1978	ENSG00000279573.1	ENSG00000279573	TEC			InGen	0.171706	1	ENST00000625089.1	-0.0576272	-0.431918	-0.977715	0.329013	0.70563	-5.40219
2139	ENSG00000279880.1	ENSG00000279880	TEC			InGen	0.377497	1	ENST00000624035.1	0.00471885	0.841543	0.115693	0.907974	0.9759	-6.07222
2396	ENSG00000186665.9	ENSG00000186665	protein_coding	C17orf58	284018	InGen	1.20647	4	c("ENST00000580729.2", "ENST00000536693.1", "ENST00000334461.7", "ENST00000449250.3")	0.0408512	2.70358	1.23635	0.217308	0.607737	-5.66258
3140	ENSG00000182481.8	ENSG00000182481	protein_coding	KPNA2	3838	InGen	5.0718	7	c("ENST00000330459.7", "ENST00000583269.5", "ENST00000584026.5", "ENST00000537025.6", "ENST00000579754.1", "ENST00000583392.1", "ENST00000582898.1")	-0.00901632	5.20798	-0.411816	0.680772	0.899825	-6.6947
650	ENSG00000265055.1	ENSG00000265055	lincRNA			InGen	0.0839192	2	c("ENST00000579629.1", "ENST00000584047.1")	0.296769	-2.92483	2.25637	0.0247759	0.252394	-3.37752
734	ENSG00000237854.3	ENSG00000237854	transcribed_unprocessed_pseudogene	LINC00674		InGen	3.78151	2	c("ENST00000590734.2", "ENST00000435469.2")	0.0187341	2.76073	0.721542	0.471145	0.798451	-6.16366
2921	ENSG00000278730.1	ENSG00000278730	lincRNA			InGen	6.31084	1	ENST00000620266.1	0.0413779	5.45684	1.7014	0.0899168	0.431488	-5.37917
446	ENSG00000274561.1	ENSG00000274561	lincRNA			InGen	4.6694	1	ENST00000613178.1	0.0537432	2.29874	1.76573	0.0784709	0.410219	-4.82975
2735	ENSG00000277476.1	ENSG00000277476	lincRNA			InGen	1.33603	1	ENST00000622750.1	0.00777627	3.07979	0.278749	0.780632	0.936168	-6.43849
619	ENSG00000278740.1	ENSG00000278740	lincRNA			InGen	0.708494	1	ENST00000612725.1	0.0904071	0.0197096	1.42665	0.154732	0.533753	-4.99041
2919	ENSG00000267731.1	ENSG00000267731	lincRNA			InGen	0.545266	1	ENST00000591222.1	0.0354218	1.91549	0.630567	0.52881	0.830318	-6.08475
2005	ENSG00000274712.1	ENSG00000274712	lincRNA			InGen	1.54796	1	ENST00000614046.1	0.0238258	2.88333	0.764347	0.445268	0.783339	-6.15482
1310	ENSG00000265100.1	ENSG00000265100	antisense			InGen	0.186378	1	ENST00000577698.1	-0.118515	-0.811189	-1.61821	0.106681	0.461155	-4.57841
4214	ENSG00000196704.11	ENSG00000196704	protein_coding	AMZ2	51321	InGen	5.63234	19	c("ENST00000359904.7", "ENST00000580548.5", "ENST00000612294.4", "ENST00000580753.5", "ENST00000392720.6", "ENST00000359783.8", "ENST00000584837.5", "ENST00000578175.5", "ENST00000579724.5", "ENST00000584494.5", "ENST00000580837.5", "ENST00000577866.5", "ENST00000585050.5", "ENST00000582430.1", "ENST00000577985.5", "ENST00000577273.1", "ENST00000584836.5", "ENST00000584350.1", "ENST00000581779.1")	-0.0176159	5.95555	-1.02614	0.305663	0.686553	-6.32344
6587	ENSG00000141337.12	ENSG00000141337	protein_coding	ARSG	22901	InGen	0.583002	9	c("ENST00000448504.6", "ENST00000578726.1", "ENST00000581639.1", "ENST00000621439.4", "ENST00000452479.6", "ENST00000582154.5", "ENST00000581032.1", "ENST00000578554.1", "ENST00000590690.1")	-0.0169892	3.33095	-0.537771	0.591139	0.862865	-6.37487
4061	ENSG00000108932.11	ENSG00000108932	protein_coding	SLC16A6	9120	InGen	0.858481	5	c("ENST00000327268.8", "ENST00000580666.5", "ENST00000620436.4", "ENST00000583477.5", "ENST00000582867.1")	0.115153	3.21911	2.2722	0.0237909	0.249232	-3.99257
1863	ENSG00000267009.6	ENSG00000267009	processed_transcript			InGen	0.185929	4	c("ENST00000590353.1", "ENST00000591567.1", "ENST00000586515.5", "ENST00000592030.1")	-0.0429738	-0.190844	-0.749954	0.453877	0.788981	-5.62289
3402	ENSG00000070540.12	ENSG00000070540	protein_coding	WIPI1	55062	InGen	1.19544	11	c("ENST00000592645.5", "ENST00000262139.9", "ENST00000589459.5", "ENST00000589316.5", "ENST00000585393.1", "ENST00000546360.5", "ENST00000590402.1", "ENST00000591744.1", "ENST00000587731.1", "ENST00000591494.5", "ENST00000586815.1")	-0.0489399	3.37262	-1.58442	0.114165	0.474724	-5.29355
98	ENSG00000207561.1	ENSG00000207561	miRNA	MIR635	693220	InGen	1.49067	1	ENST00000384830.1	0.00321524	-1.47213	0.0419436	0.966572	0.992209	-5.63721
6821	ENSG00000108946.14	ENSG00000108946	protein_coding	PRKAR1A	5573	InGen	27.7045	21	c("ENST00000589017.5", "ENST00000358598.6", "ENST00000392711.5", "ENST00000592194.1", "ENST00000585427.5", "ENST00000585608.5", "ENST00000589228.5", "ENST00000585460.1", "ENST00000392710.8", "ENST00000536854.6", "ENST00000588702.5", "ENST00000589309.5", "ENST00000585981.5", "ENST00000589480.5", "ENST00000585815.5", "ENST00000586397.5", "ENST00000588178.5", "ENST00000588188.6", "ENST00000592800.5", "ENST00000586541.5", "ENST00000585907.1")	-0.0197236	8.97675	-0.95981	0.337933	0.713464	-6.56215
6203	ENSG00000108950.11	ENSG00000108950	protein_coding	FAM20A	54757	InGen	0.122256	7	c("ENST00000226094.9", "ENST00000619787.4", "ENST00000592554.1", "ENST00000590873.5", "ENST00000375556.8", "ENST00000590074.5", "ENST00000592847.1")	0.0138172	0.503821	0.144976	0.884828	0.968229	-6.00226
11243	ENSG00000141338.13	ENSG00000141338	protein_coding	ABCA8	10351	InGen	2.78454	15	c("ENST00000269080.6", "ENST00000430352.6", "ENST00000586539.5", "ENST00000588458.1", "ENST00000586292.5", "ENST00000591459.1", "ENST00000589980.1", "ENST00000541225.5", "ENST00000589533.5", "ENST00000615593.4", "ENST00000590359.1", "ENST00000587206.1", "ENST00000428549.8", "ENST00000585850.1", "ENST00000585531.1")	-0.125727	6.18312	-1.22896	0.220063	0.609362	-6.11252
9139	ENSG00000154258.16	ENSG00000154258	protein_coding	ABCA9	10350	InGen	1.18454	8	c("ENST00000340001.8", "ENST00000453985.6", "ENST00000482072.1", "ENST00000460872.1", "ENST00000492580.1", "ENST00000461623.1", "ENST00000495634.5", "ENST00000585714.1")	-0.0949432	4.8326	-2.7564	0.00620634	0.126408	-3.02841
14151	ENSG00000154262.12	ENSG00000154262	protein_coding	ABCA6	23460	InGen	0.867872	7	c("ENST00000284425.6", "ENST00000446604.6", "ENST00000589482.1", "ENST00000590311.5", "ENST00000589803.5", "ENST00000592493.1", "ENST00000590645.1")	-0.136168	5.0331	-3.37809	0.000827521	0.0425961	-1.21875
1211	ENSG00000267361.1	ENSG00000267361	processed_pseudogene			InGen	0.71134	1	ENST00000586611.1	-0.0783694	1.1859	-1.59633	0.11148	0.470475	-4.92389
69	ENSG00000283385.1	ENSG00000283385	miRNA	MIR4524A	100616316	InGen	0.910012	1	ENST00000637750.1	-0.0856701	-2.62156	-0.761305	0.44708	0.7844	-5.21855
8405	ENSG00000154263.17	ENSG00000154263	protein_coding	ABCA10	10349	InGen	1.36136	12	c("ENST00000522787.5", "ENST00000521538.5", "ENST00000269081.8", "ENST00000522406.5", "ENST00000524231.5", "ENST00000519732.5", "ENST00000518929.5", "ENST00000523419.5", "ENST00000588514.1", "ENST00000523512.5", "ENST00000524273.1", "ENST00000521526.2")	-0.0444831	4.96794	-1.2148	0.225409	0.614696	-6.02882
2050	ENSG00000278873.1	ENSG00000278873	TEC		100133319	InGen	0.809679	1	ENST00000623780.1	-0.0706119	2.09094	-1.34784	0.178739	0.566403	-5.42193
13158	ENSG00000154265.15	ENSG00000154265	protein_coding	ABCA5	23461	InGen	4.50496	14	c("ENST00000392676.7", "ENST00000588877.5", "ENST00000591234.5", "ENST00000586995.5", "ENST00000586601.1", "ENST00000586811.1", "ENST00000588106.1", "ENST00000593153.5", "ENST00000589975.5", "ENST00000593253.5", "ENST00000587607.5", "ENST00000592568.1", "ENST00000588665.5", "ENST00000589609.1")	-0.00116519	7.31253	-0.0433051	0.965488	0.992099	-6.93453
6125	ENSG00000108984.13	ENSG00000108984	protein_coding	MAP2K6	5608	InGen	1.19564	9	c("ENST00000590474.5", "ENST00000586641.5", "ENST00000359094.7", "ENST00000589295.5", "ENST00000588110.5", "ENST00000613873.4", "ENST00000589647.5", "ENST00000591445.1", "ENST00000592348.1")	0.0129043	4.08645	0.551827	0.581483	0.856861	-6.49013
2450	ENSG00000278972.1	ENSG00000278972	TEC			InGen	0.190738	1	ENST00000624645.1	-0.116265	0.0318529	-1.66009	0.0979533	0.443992	-4.64098
584	ENSG00000267653.1	ENSG00000267653	lincRNA			InGen	0.082132	1	ENST00000585537.1	0.256512	-3.60397	1.28964	0.19818	0.58963	-4.70758
2504	ENSG00000267194.1	ENSG00000267194	lincRNA			InGen	1.79901	1	ENST00000588041.1	0.00254875	3.37879	0.0747346	0.940476	0.985476	-6.52104
720	ENSG00000237560.5	ENSG00000237560	lincRNA	LINC01497	102723487	InGen	0.0565009	2	c("ENST00000455460.5", "ENST00000420427.1")	-0.398901	-3.47306	-2.51454	0.012448	0.178442	-2.92363
6340	ENSG00000153822.13	ENSG00000153822	protein_coding	KCNJ16	3773	InGen	1.00139	11	c("ENST00000591891.5", "ENST00000283936.5", "ENST00000392671.5", "ENST00000615244.4", "ENST00000588112.1", "ENST00000589377.1", "ENST00000586462.1", "ENST00000392670.5", "ENST00000585558.5", "ENST00000587698.5", "ENST00000587892.1")	-0.150643	3.8258	-2.16705	0.0310269	0.277353	-4.29091
2442	ENSG00000267365.1	ENSG00000267365	antisense	KCNJ2-AS1	400617	InGen	0.368333	1	ENST00000590966.1	-0.0613219	1.0732	-0.787073	0.431868	0.776187	-5.81678
5577	ENSG00000123700.4	ENSG00000123700	protein_coding	KCNJ2	3759	InGen	2.22294	2	c("ENST00000535240.1", "ENST00000243457.3")	-0.0397252	4.90301	-0.562992	0.573866	0.853706	-6.59208
627	ENSG00000271239.1	ENSG00000271239	lincRNA			InGen	0.080474	1	ENST00000605009.1	-0.0991816	-3.17456	-0.693692	0.488419	0.807737	-5.17733
2059	ENSG00000260785.1	ENSG00000260785	lincRNA	CASC17	101928165	InGen	0.0501822	1	ENST00000569074.1	-0.044765	-2.1467	-0.3669	0.713955	0.912518	-5.45661
63	ENSG00000238759.1	ENSG00000238759	snRNA	RNU7-155P		InGen	0.0728161	1	ENST00000459033.1	-0.127423	-5.31695	-1.08338	0.279518	0.664064	-4.75966
540	ENSG00000228639.6	ENSG00000228639	lincRNA		102723505	InGen	0.0655101	2	c("ENST00000430908.6", "ENST00000543512.1")	0.3722	-3.48332	2.8142	0.00521711	0.118029	-2.29995
4019	ENSG00000256124.5	ENSG00000256124	lincRNA	LINC01152	102606463	InGen	0.157194	3	c("ENST00000538693.1", "ENST00000538810.5", "ENST00000472655.3")	0.0585107	0.6626	1.03545	0.301303	0.682698	-5.53483
10700	ENSG00000234899.9	ENSG00000234899	processed_transcript	SOX9-AS1	400618	InGen	0.277337	19	c("ENST00000540802.1", "ENST00000412640.6", "ENST00000424417.2", "ENST00000602213.5", "ENST00000628742.2", "ENST00000630770.1", "ENST00000529667.1", "ENST00000434703.5", "ENST00000440093.6", "ENST00000533996.5", "ENST00000533232.5", "ENST00000533039.2", "ENST00000414600.1", "ENST00000533179.1", "ENST00000446332.1", "ENST00000443037.1", "ENST00000532249.1", "ENST00000623935.1", "ENST00000588177.1")	0.0602782	2.84072	1.71011	0.0882912	0.428122	-5.01319
3935	ENSG00000125398.5	ENSG00000125398	protein_coding	SOX9	6662	InGen	3.78585	1	ENST00000245479.2	0.0919409	5.09153	1.60454	0.10966	0.466824	-5.50452
8615	ENSG00000227036.6	ENSG00000227036	lincRNA	LINC00511	400619	InGen	0.410174	17	c("ENST00000579631.1", "ENST00000580199.5", "ENST00000581801.5", "ENST00000581183.1", "ENST00000583460.1", "ENST00000453722.6", "ENST00000457958.6", "ENST00000578206.1", "ENST00000580500.5", "ENST00000577828.5", "ENST00000580948.1", "ENST00000582712.1", "ENST00000577773.1", "ENST00000584749.1", "ENST00000580175.1", "ENST00000580861.1", "ENST00000581549.1")	0.0567518	3.07123	1.66926	0.0961216	0.440547	-5.11622
1833	ENSG00000264026.1	ENSG00000264026	lincRNA		146795	InGen	0.0867578	1	ENST00000577573.1	-0.0332154	-1.56171	-0.318931	0.750003	0.925112	-5.5745
5583	ENSG00000133195.11	ENSG00000133195	protein_coding	SLC39A11	201266	InGen	1.33809	17	c("ENST00000255559.7", "ENST00000542342.6", "ENST00000579988.1", "ENST00000582769.5", "ENST00000581581.1", "ENST00000579319.1", "ENST00000583715.5", "ENST00000579491.1", "ENST00000584129.1", "ENST00000579732.5", "ENST00000580557.5", "ENST00000583146.5", "ENST00000582179.5", "ENST00000581005.1", "ENST00000579018.5", "ENST00000578620.1", "ENST00000583507.1")	-0.0766864	4.23372	-1.86784	0.0627717	0.372698	-4.94557
330	ENSG00000200783.1	ENSG00000200783	misc_RNA	RN7SKP180		InGen	0.267226	1	ENST00000363913.1	-0.129703	-2.22178	-1.2689	0.205472	0.596293	-4.83253
137	ENSG00000252274.1	ENSG00000252274	scaRNA			InGen	1.07712	1	ENST00000516465.1	0.0364304	-1.47608	0.395405	0.692828	0.904495	-5.57171
419	ENSG00000266501.1	ENSG00000266501	processed_pseudogene			InGen	0.40349	1	ENST00000578331.1	-0.033161	-1.29961	-0.450079	0.652982	0.890004	-5.5821
588	ENSG00000264860.1	ENSG00000264860	processed_transcript			InGen	0.073179	1	ENST00000580671.1	0.0697055	-3.38349	0.456202	0.648579	0.888186	-5.27381
7852	ENSG00000180616.8	ENSG00000180616	protein_coding	SSTR2	6752	InGen	3.4218	2	c("ENST00000579323.5", "ENST00000357585.3")	-0.00651825	5.9435	-0.141229	0.887785	0.969387	-6.8339
5317	ENSG00000166685.11	ENSG00000166685	protein_coding	COG1	9382	InGen	4.1066	10	c("ENST00000618996.4", "ENST00000299886.8", "ENST00000438720.7", "ENST00000582587.2", "ENST00000577844.1", "ENST00000580271.5", "ENST00000582512.5", "ENST00000577238.1", "ENST00000582672.1", "ENST00000582973.1")	0.00873202	5.80172	0.32413	0.746068	0.92348	-6.78212
464	ENSG00000277728.1	ENSG00000277728	antisense			InGen	0.330082	1	ENST00000613523.1	0.148453	-1.58607	1.74811	0.0814809	0.417303	-4.29561
3162	ENSG00000133193.12	ENSG00000133193	protein_coding	FAM104A	84923	InGen	2.52563	7	c("ENST00000403627.7", "ENST00000405159.7", "ENST00000583178.5", "ENST00000580032.1", "ENST00000581110.1", "ENST00000579872.1", "ENST00000583024.1")	0.0142704	4.29526	0.77213	0.440653	0.780465	-6.37677
4663	ENSG00000141219.15	ENSG00000141219	protein_coding	C17orf80	55028	InGen	2.46883	9	c("ENST00000255557.8", "ENST00000577615.5", "ENST00000585109.5", "ENST00000359042.6", "ENST00000268942.12", "ENST00000426147.6", "ENST00000582391.1", "ENST00000535032.6", "ENST00000582793.1")	0.0157455	4.83209	0.817996	0.414016	0.765871	-6.41091
321	ENSG00000265010.1	ENSG00000265010	sense_intronic			InGen	0.386761	1	ENST00000579037.1	0.0269952	-1.74234	0.343194	0.731696	0.918531	-5.53784
5007	ENSG00000179604.9	ENSG00000179604	protein_coding	CDC42EP4	23580	InGen	3.52173	9	c("ENST00000335793.3", "ENST00000439510.2", "ENST00000581014.1", "ENST00000630622.1", "ENST00000580315.1", "ENST00000579611.1", "ENST00000581045.1", "ENST00000582303.1", "ENST00000578516.1")	-0.0333091	5.32854	-0.784798	0.433199	0.776969	-6.4863
11607	ENSG00000069188.16	ENSG00000069188	protein_coding	SDK2	54549	InGen	0.79978	5	c("ENST00000392650.7", "ENST00000424778.1", "ENST00000410094.5", "ENST00000479356.1", "ENST00000585283.1")	0.0649699	4.14289	1.52863	0.127422	0.496733	-5.50175
4695	ENSG00000264985.2	ENSG00000264985	antisense		101928251	InGen	0.153625	2	c("ENST00000583547.2", "ENST00000583712.2")	0.103174	-0.246147	1.11455	0.265946	0.653335	-5.30431
885	ENSG00000266357.5	ENSG00000266357	lincRNA			InGen	0.0991637	2	c("ENST00000581028.5", "ENST00000584003.1")	0.121236	-2.21937	1.0631	0.288601	0.671839	-5.04134
3829	ENSG00000172809.12	ENSG00000172809	protein_coding	RPL38	6169	InGen	15.8116	8	c("ENST00000439590.6", "ENST00000311111.10", "ENST00000530646.1", "ENST00000529123.2", "ENST00000584577.5", "ENST00000534490.5", "ENST00000528433.2", "ENST00000533498.1")	-0.0356462	7.06745	-1.56222	0.119303	0.484407	-5.71062
2522	ENSG00000246731.2	ENSG00000246731	antisense		85001	InGen	0.799469	3	c("ENST00000499670.2", "ENST00000532794.1", "ENST00000531617.1")	0.101289	2.31296	1.3223	0.187089	0.576415	-5.49666
5375	ENSG00000141540.10	ENSG00000141540	protein_coding	TTYH2	94015	InGen	4.69415	9	c("ENST00000269346.8", "ENST00000529107.5", "ENST00000578825.5", "ENST00000534346.5", "ENST00000528128.2", "ENST00000441391.6", "ENST00000528152.5", "ENST00000534039.1", "ENST00000526858.1")	-0.0732726	5.83607	-0.77416	0.439453	0.780116	-6.53711
5640	ENSG00000196169.14	ENSG00000196169	protein_coding	KIF19	124602	InGen	0.359249	6	c("ENST00000551294.5", "ENST00000389916.4", "ENST00000551017.1", "ENST00000359939.10", "ENST00000547389.1", "ENST00000549637.1")	0.24693	1.90503	1.63425	0.103268	0.455422	-5.00705
1805	ENSG00000204347.3	ENSG00000204347	protein_coding	BTBD17	388419	InGen	0.210147	1	ENST00000375366.3	-0.108141	-0.629084	-1.17111	0.242493	0.631348	-5.16107
8005	ENSG00000170412.16	ENSG00000170412	protein_coding	GPRC5C	55890	InGen	0.202592	11	c("ENST00000582444.1", "ENST00000392627.5", "ENST00000342648.9", "ENST00000481232.1", "ENST00000392628.6", "ENST00000582473.1", "ENST00000392629.2", "ENST00000581590.1", "ENST00000582873.1", "ENST00000482723.1", "ENST00000577663.1")	-0.000537663	1.97677	-0.00988652	0.992118	0.99758	-6.27458
2686	ENSG00000167851.13	ENSG00000167851	protein_coding	CD300A	11314	InGen	0.291519	6	c("ENST00000360141.7", "ENST00000392625.7", "ENST00000310828.9", "ENST00000361933.7", "ENST00000582319.5", "ENST00000577511.1")	-0.148509	0.700839	-1.42702	0.154628	0.533574	-5.07149
1517	ENSG00000167850.3	ENSG00000167850	protein_coding	CD300C	10871	InGen	0.094418	1	ENST00000330793.1	-0.313667	-1.54645	-3.19411	0.00155367	0.0611949	-1.25402
5074	ENSG00000172794.19	ENSG00000172794	protein_coding	RAB37	326624	InGen	0.942875	16	c("ENST00000340415.7", "ENST00000402449.8", "ENST00000392617.7", "ENST00000528438.5", "ENST00000392615.9", "ENST00000392614.8", "ENST00000392613.9", "ENST00000533530.5", "ENST00000527040.5", "ENST00000577548.1", "ENST00000392612.7", "ENST00000392610.5", "ENST00000613645.1", "ENST00000481224.5", "ENST00000488977.1", "ENST00000531420.1")	-0.0483675	3.70553	-0.988056	0.323931	0.700886	-6.09729
2161	ENSG00000186074.18	ENSG00000186074	protein_coding	CD300LF	146722	InGen	0.0554301	10	c("ENST00000343125.8", "ENST00000361254.8", "ENST00000326165.10", "ENST00000469092.5", "ENST00000301573.13", "ENST00000583937.5", "ENST00000462044.5", "ENST00000464910.5", "ENST00000581500.1", "ENST00000583544.1")	-0.185524	-1.95976	-1.33543	0.18276	0.570465	-4.78188
2354	ENSG00000109062.10	ENSG00000109062	protein_coding	SLC9A3R1	9368	InGen	3.27253	6	c("ENST00000581999.1", "ENST00000583369.5", "ENST00000262613.9", "ENST00000413388.2", "ENST00000578958.1", "ENST00000581356.1")	0.00605207	4.25202	0.128503	0.897838	0.972619	-6.65296
4049	ENSG00000109065.11	ENSG00000109065	protein_coding	NAT9	26151	InGen	1.59773	29	c("ENST00000357814.7", "ENST00000580301.5", "ENST00000583834.5", "ENST00000581136.5", "ENST00000580632.5", "ENST00000581762.1", "ENST00000582870.5", "ENST00000584022.5", "ENST00000578822.5", "ENST00000583757.5", "ENST00000582524.5", "ENST00000583476.5", "ENST00000579218.5", "ENST00000578798.5", "ENST00000578862.5", "ENST00000580216.5", "ENST00000583989.5", "ENST00000581466.1", "ENST00000577428.5", "ENST00000584409.5", "ENST00000585240.5", "ENST00000582359.5", "ENST00000583689.5", "ENST00000578947.1", "ENST00000582168.5", "ENST00000582993.5", "ENST00000582118.1", "ENST00000581451.1", "ENST00000579837.1")	-0.0210705	3.94667	-0.936186	0.34994	0.722869	-6.18575
4983	ENSG00000109066.13	ENSG00000109066	protein_coding	TMEM104	54868	InGen	0.653466	7	c("ENST00000335464.9", "ENST00000417024.6", "ENST00000578764.5", "ENST00000582773.5", "ENST00000584246.1", "ENST00000582330.1", "ENST00000584171.1")	-0.0256683	2.91857	-0.693644	0.488449	0.807737	-6.20506
8574	ENSG00000161509.13	ENSG00000161509	protein_coding	GRIN2C	2905	InGen	1.07156	5	c("ENST00000293190.9", "ENST00000584176.1", "ENST00000347612.4", "ENST00000578159.1", "ENST00000584496.1")	0.0424292	4.527	0.8713	0.384296	0.747278	-6.32689
3599	ENSG00000161513.11	ENSG00000161513	protein_coding	FDXR	2232	InGen	0.426907	20	c("ENST00000583881.5", "ENST00000293195.9", "ENST00000544854.5", "ENST00000420580.6", "ENST00000578473.5", "ENST00000581530.5", "ENST00000579482.5", "ENST00000577509.5", "ENST00000583917.5", "ENST00000442102.6", "ENST00000582944.5", "ENST00000413947.6", "ENST00000582710.5", "ENST00000579893.1", "ENST00000580492.5", "ENST00000581969.5", "ENST00000579543.1", "ENST00000581219.1", "ENST00000577932.1", "ENST00000610946.1")	0.010976	1.86586	0.292019	0.770476	0.93265	-6.21145
2861	ENSG00000172782.11	ENSG00000172782	protein_coding	FADS6	283985	InGen	0.853828	5	c("ENST00000612771.4", "ENST00000614223.4", "ENST00000413142.2", "ENST00000579663.1", "ENST00000621859.1")	0.038854	2.72645	0.83133	0.406457	0.760606	-6.07473
6196	ENSG00000167861.15	ENSG00000167861	protein_coding	HID1	283987	InGen	2.80724	14	c("ENST00000532395.5", "ENST00000425042.6", "ENST00000534480.5", "ENST00000578002.1", "ENST00000532894.1", "ENST00000318565.11", "ENST00000583244.1", "ENST00000530857.1", "ENST00000528902.1", "ENST00000532900.5", "ENST00000581676.1", "ENST00000530904.5", "ENST00000525128.5", "ENST00000579818.1")	-0.0243416	5.43118	-0.722308	0.470675	0.798437	-6.54395
3536	ENSG00000109089.7	ENSG00000109089	protein_coding	CDR2L	30850	InGen	1.28956	1	ENST00000337231.5	-0.0938688	3.44623	-1.69298	0.0915108	0.434	-5.12853
1108	ENSG00000167862.9	ENSG00000167862	protein_coding	MRPL58	3396	InGen	2.42258	4	c("ENST00000584208.5", "ENST00000301585.9", "ENST00000580800.1", "ENST00000583772.1")	-0.0701538	2.79657	-2.75893	0.00615983	0.126408	-2.74425
5279	ENSG00000180901.10	ENSG00000180901	protein_coding	KCTD2	23510	InGen	6.19168	9	c("ENST00000579242.5", "ENST00000582840.5", "ENST00000584767.5", "ENST00000584570.5", "ENST00000581589.5", "ENST00000375286.7", "ENST00000322444.6", "ENST00000577516.5", "ENST00000579230.1")	0.0358481	6.39499	1.67317	0.0953481	0.439017	-5.49439
63	ENSG00000281674.1	ENSG00000281674	protein_coding			InGen	0.333327	1	ENST00000629937.1	-0.142482	-4.29735	-0.899562	0.369084	0.735816	-4.95356
3231	ENSG00000167863.11	ENSG00000167863	protein_coding	ATP5H	10476	InGen	9.74165	5	c("ENST00000580649.1", "ENST00000301587.8", "ENST00000344546.8", "ENST00000538432.2", "ENST00000582341.1")	-0.0623699	6.35684	-2.54473	0.0114433	0.17198	-3.692
276	ENSG00000239607.3	ENSG00000239607	misc_RNA	RN7SL573P		InGen	0.189031	1	ENST00000485340.3	-0.11603	-3.08924	-0.802816	0.422724	0.77152	-5.12298
130	ENSG00000270993.1	ENSG00000270993	processed_pseudogene			InGen	0.0670517	1	ENST00000604684.1	0.0463556	-4.97138	0.364708	0.715589	0.91308	-5.14155
3089	ENSG00000170190.15	ENSG00000170190	protein_coding	SLC16A5	9121	InGen	0.0487367	10	c("ENST00000580123.5", "ENST00000578847.5", "ENST00000585293.5", "ENST00000578376.5", "ENST00000329783.8", "ENST00000582048.1", "ENST00000450736.6", "ENST00000584207.5", "ENST00000538213.6", "ENST00000584118.1")	-0.248519	-1.77739	-2.5196	0.0122746	0.176645	-2.87123
2823	ENSG00000125449.6	ENSG00000125449	protein_coding	ARMC7	79637	InGen	0.698101	5	c("ENST00000581078.1", "ENST00000582136.5", "ENST00000245543.5", "ENST00000584947.1", "ENST00000579096.1")	-0.0814396	2.23242	-2.82633	0.0050286	0.116097	-2.48682
1571	ENSG00000125458.6	ENSG00000125458	protein_coding	NT5C	30833	InGen	0.967412	14	c("ENST00000582160.5", "ENST00000580758.5", "ENST00000583655.5", "ENST00000245552.6", "ENST00000578407.5", "ENST00000582744.5", "ENST00000580423.5", "ENST00000577523.5", "ENST00000584352.1", "ENST00000582170.1", "ENST00000579023.5", "ENST00000578337.1", "ENST00000578095.1", "ENST00000579082.1")	-0.1347	1.83604	-2.89321	0.00409597	0.104887	-2.2547
2161	ENSG00000279035.1	ENSG00000279035	TEC			InGen	0.0719376	1	ENST00000625094.1	-0.050326	-1.44957	-0.586365	0.558076	0.845603	-5.48748
3414	ENSG00000189159.15	ENSG00000189159	protein_coding	HN1	51155	InGen	7.54239	12	c("ENST00000476258.5", "ENST00000409753.7", "ENST00000482348.5", "ENST00000304834.11", "ENST00000356033.8", "ENST00000470924.5", "ENST00000481094.1", "ENST00000481647.5", "ENST00000580380.1", "ENST00000581874.1", "ENST00000584079.5", "ENST00000465454.1")	-0.000751183	5.34941	-0.0236363	0.981159	0.994862	-6.7912
400	ENSG00000265800.1	ENSG00000265800	sense_intronic			InGen	0.369645	1	ENST00000584339.1	-0.0800778	-2.55289	-0.707473	0.479828	0.80316	-5.24857
717	ENSG00000263786.1	ENSG00000263786	sense_intronic			InGen	0.471556	1	ENST00000579554.1	-0.17136	-1.20416	-2.46644	0.0142119	0.191131	-3.00609
93	ENSG00000252042.1	ENSG00000252042	misc_RNA			InGen	0.0737641	1	ENST00000516233.1	0.153707	-5.04789	1.22984	0.219733	0.609362	-4.66085
3372	ENSG00000188612.11	ENSG00000188612	protein_coding	SUMO2	6613	InGen	11.11	3	c("ENST00000420826.6", "ENST00000314523.7", "ENST00000578238.2")	-0.0130316	6.45976	-0.700632	0.484082	0.805312	-6.63628
5193	ENSG00000125450.10	ENSG00000125450	protein_coding	NUP85	79902	InGen	1.64716	25	c("ENST00000583569.5", "ENST00000583948.5", "ENST00000245544.8", "ENST00000582833.5", "ENST00000579324.5", "ENST00000449421.6", "ENST00000577208.5", "ENST00000583548.1", "ENST00000579298.5", "ENST00000581104.5", "ENST00000578830.5", "ENST00000583877.5", "ENST00000577561.1", "ENST00000579557.5", "ENST00000577645.5", "ENST00000583070.5", "ENST00000580879.5", "ENST00000581335.1", "ENST00000540768.5", "ENST00000582681.1", "ENST00000578294.1", "ENST00000579900.5", "ENST00000578987.1", "ENST00000579838.1", "ENST00000584155.1")	0.0194604	4.34641	0.821637	0.411944	0.764189	-6.3465
6640	ENSG00000125447.16	ENSG00000125447	protein_coding	GGA3	23163	InGen	1.99869	23	c("ENST00000538886.5", "ENST00000621870.4", "ENST00000621217.4", "ENST00000537686.5", "ENST00000614198.4", "ENST00000613421.4", "ENST00000578348.5", "ENST00000582486.5", "ENST00000580646.5", "ENST00000583282.5", "ENST00000584550.1", "ENST00000582717.5", "ENST00000578773.1", "ENST00000578208.1", "ENST00000583667.1", "ENST00000582232.1", "ENST00000578896.1", "ENST00000580799.2", "ENST00000582821.5", "ENST00000584243.5", "ENST00000577435.5", "ENST00000582376.1", "ENST00000579743.2")	0.0115822	5.03937	0.410207	0.68195	0.900263	-6.68077
3324	ENSG00000125445.10	ENSG00000125445	protein_coding	MRPS7	51081	InGen	2.90196	7	c("ENST00000579761.5", "ENST00000245539.10", "ENST00000579002.5", "ENST00000583407.1", "ENST00000577767.1", "ENST00000581993.5", "ENST00000584678.1")	-0.0772754	4.64857	-3.41427	0.000728666	0.0393831	-1.06083
2283	ENSG00000125457.13	ENSG00000125457	protein_coding	MIF4GD	57409	InGen	0.642042	14	c("ENST00000325102.12", "ENST00000618645.4", "ENST00000245551.9", "ENST00000579297.5", "ENST00000577542.5", "ENST00000580571.5", "ENST00000579119.5", "ENST00000578305.5", "ENST00000580717.5", "ENST00000579612.5", "ENST00000577240.1", "ENST00000579194.5", "ENST00000581777.1", "ENST00000580099.1")	-0.0631107	1.77084	-1.49387	0.136274	0.508222	-5.15993
2527	ENSG00000263843.1	ENSG00000263843	antisense		100287042	InGen	0.112443	2	c("ENST00000585075.1", "ENST00000582668.1")	-0.0916615	-0.623145	-1.2521	0.211522	0.602056	-5.08134
3316	ENSG00000125454.11	ENSG00000125454	protein_coding	SLC25A19	60386	InGen	0.68839	15	c("ENST00000375261.8", "ENST00000582822.1", "ENST00000416858.6", "ENST00000402418.7", "ENST00000442286.6", "ENST00000320362.7", "ENST00000580994.5", "ENST00000583332.5", "ENST00000580273.1", "ENST00000579207.5", "ENST00000580151.5", "ENST00000581988.5", "ENST00000582778.1", "ENST00000584438.1", "ENST00000579228.1")	-0.0461009	2.47902	-1.28855	0.198559	0.589919	-5.55255
4716	ENSG00000177885.13	ENSG00000177885	protein_coding	GRB2	2885	InGen	9.96403	11	c("ENST00000581959.1", "ENST00000392563.5", "ENST00000392564.5", "ENST00000392562.5", "ENST00000316804.9", "ENST00000316615.9", "ENST00000578961.5", "ENST00000462266.1", "ENST00000582582.1", "ENST00000583912.1", "ENST00000577711.1")	0.0108642	6.85235	0.860009	0.390479	0.751006	-6.53927
321	ENSG00000228007.1	ENSG00000228007	processed_pseudogene			InGen	0.120412	1	ENST00000413334.1	0.0319474	-3.68094	0.21072	0.833251	0.953264	-5.30725
2790	ENSG00000264853.1	ENSG00000264853	sense_intronic			InGen	0.440096	1	ENST00000578539.1	-0.0334388	1.49524	-0.775626	0.438588	0.779407	-5.90162
372	ENSG00000265342.1	ENSG00000265342	antisense			InGen	0.136591	1	ENST00000578226.1	0.0609397	-2.95478	0.509334	0.610897	0.871409	-5.30542
8854	ENSG00000177728.15	ENSG00000177728	protein_coding	TMEM94	9772	InGen	2.69279	34	c("ENST00000577380.5", "ENST00000314256.11", "ENST00000582186.5", "ENST00000580416.5", "ENST00000581085.5", "ENST00000582455.5", "ENST00000581252.5", "ENST00000579208.5", "ENST00000585277.1", "ENST00000581834.1", "ENST00000581519.5", "ENST00000375248.9", "ENST00000585105.5", "ENST00000579707.1", "ENST00000584383.1", "ENST00000580441.5", "ENST00000583795.1", "ENST00000580849.5", "ENST00000579241.1", "ENST00000580918.1", "ENST00000578853.1", "ENST00000582843.1", "ENST00000583071.1", "ENST00000583296.1", "ENST00000578624.1", "ENST00000581723.5", "ENST00000581867.1", "ENST00000579898.5", "ENST00000577247.5", "ENST00000581453.1", "ENST00000584694.1", "ENST00000577245.1", "ENST00000577194.1", "ENST00000618984.1")	-0.0145771	5.83941	-0.430044	0.667476	0.895388	-6.74451
5823	ENSG00000177303.9	ENSG00000177303	protein_coding	CASKIN2	57513	InGen	1.12732	7	c("ENST00000321617.7", "ENST00000433559.6", "ENST00000580021.1", "ENST00000581870.1", "ENST00000583258.5", "ENST00000583246.1", "ENST00000580075.1")	-0.0504333	3.95772	-1.16027	0.246872	0.635519	-5.95328
3440	ENSG00000182173.12	ENSG00000182173	protein_coding	TSEN54	283989	InGen	0.837903	11	c("ENST00000434205.7", "ENST00000333213.10", "ENST00000583454.1", "ENST00000580013.5", "ENST00000583173.5", "ENST00000583818.1", "ENST00000578415.1", "ENST00000583634.1", "ENST00000545228.2", "ENST00000579449.1", "ENST00000577197.1")	-0.0533763	2.73053	-1.67905	0.0941963	0.437633	-5.03811
7909	ENSG00000073350.13	ENSG00000073350	protein_coding	LLGL2	3993	InGen	0.179076	22	c("ENST00000580578.5", "ENST00000167462.9", "ENST00000375227.8", "ENST00000392550.7", "ENST00000578363.5", "ENST00000579392.5", "ENST00000577200.5", "ENST00000578536.5", "ENST00000580925.1", "ENST00000581713.5", "ENST00000583658.1", "ENST00000545227.6", "ENST00000582860.1", "ENST00000580027.1", "ENST00000578638.5", "ENST00000577500.5", "ENST00000578719.1", "ENST00000579092.1", "ENST00000583514.5", "ENST00000582393.5", "ENST00000578034.1", "ENST00000577211.1")	-0.0455484	1.75634	-0.572185	0.56763	0.850778	-6.07388
12761	ENSG00000266714.6	ENSG00000266714	protein_coding	MYO15B		InGen	0.929406	36	c("ENST00000584516.5", "ENST00000619501.4", "ENST00000610510.4", "ENST00000621743.4", "ENST00000578564.5", "ENST00000582561.2", "ENST00000581612.1", "ENST00000581866.1", "ENST00000580701.1", "ENST00000633867.1", "ENST00000584762.3", "ENST00000584323.4", "ENST00000583560.5", "ENST00000582012.3", "ENST00000580724.1", "ENST00000578462.2", "ENST00000612587.4", "ENST00000584723.5", "ENST00000610429.1", "ENST00000578005.4", "ENST00000577342.5", "ENST00000578960.5", "ENST00000578300.1", "ENST00000577785.1", "ENST00000583140.5", "ENST00000579052.5", "ENST00000577296.4", "ENST00000580096.5", "ENST00000577613.1", "ENST00000579048.4", "ENST00000578220.5", "ENST00000582597.1", "ENST00000577986.4", "ENST00000577948.5", "ENST00000580414.5", "ENST00000580262.2")	-0.105723	4.79469	-1.67252	0.0954772	0.439339	-5.35399
8766	ENSG00000108469.14	ENSG00000108469	protein_coding	RECQL5	9400	InGen	0.87172	19	c("ENST00000578865.5", "ENST00000443199.6", "ENST00000423245.6", "ENST00000317905.9", "ENST00000581825.1", "ENST00000582548.1", "ENST00000580707.1", "ENST00000579265.1", "ENST00000585205.1", "ENST00000578201.5", "ENST00000583673.1", "ENST00000582464.5", "ENST00000579739.1", "ENST00000581827.1", "ENST00000420326.6", "ENST00000340830.9", "ENST00000584999.1", "ENST00000580078.1", "ENST00000579274.1")	-0.00274196	4.27778	-0.106568	0.915204	0.978199	-6.66454
5117	ENSG00000204323.5	ENSG00000204323	protein_coding	SMIM5	643008	InGen	0.278244	3	c("ENST00000375215.3", "ENST00000581115.1", "ENST00000537494.1")	-0.118301	1.69807	-1.03115	0.30331	0.68427	-5.70646
1086	ENSG00000259120.2	ENSG00000259120	protein_coding	SMIM6	100130933	InGen	0.194785	2	c("ENST00000556126.2", "ENST00000579469.1")	-0.139307	-1.09251	-0.927214	0.35457	0.725448	-5.32115
8268	ENSG00000161526.14	ENSG00000161526	protein_coding	SAP30BP	29115	InGen	1.80495	26	c("ENST00000584667.5", "ENST00000583170.5", "ENST00000578354.5", "ENST00000355423.7", "ENST00000584861.5", "ENST00000577292.5", "ENST00000542343.5", "ENST00000579877.5", "ENST00000578288.5", "ENST00000583737.5", "ENST00000579864.5", "ENST00000293208.13", "ENST00000580484.5", "ENST00000582022.5", "ENST00000580322.5", "ENST00000583536.5", "ENST00000578909.1", "ENST00000580601.5", "ENST00000584240.5", "ENST00000583063.1", "ENST00000581207.5", "ENST00000583329.5", "ENST00000578756.5", "ENST00000581385.1", "ENST00000584557.1", "ENST00000579005.1")	0.0105573	5.18534	0.596569	0.551251	0.842011	-6.60228
6761	ENSG00000132470.13	ENSG00000132470	protein_coding	ITGB4	3691	InGen	1.35949	13	c("ENST00000579662.5", "ENST00000200181.7", "ENST00000450894.7", "ENST00000580542.5", "ENST00000449880.6", "ENST00000584558.5", "ENST00000582629.1", "ENST00000584374.1", "ENST00000584025.1", "ENST00000583327.2", "ENST00000579211.1", "ENST00000584939.1", "ENST00000578318.1")	0.103771	4.38996	1.131	0.258968	0.646115	-6.06234
2891	ENSG00000108479.11	ENSG00000108479	protein_coding	GALK1	2584	InGen	0.343867	9	c("ENST00000225614.6", "ENST00000589643.1", "ENST00000592997.5", "ENST00000588479.5", "ENST00000586733.1", "ENST00000587707.1", "ENST00000592494.1", "ENST00000586244.1", "ENST00000589030.1")	-0.020116	1.29561	-0.397169	0.691529	0.904012	-6.07684
6134	ENSG00000132475.9	ENSG00000132475	protein_coding	H3F3B	3021	InGen	11.4372	14	c("ENST00000254810.8", "ENST00000593254.1", "ENST00000586518.1", "ENST00000592643.5", "ENST00000591890.5", "ENST00000589949.1", "ENST00000587560.5", "ENST00000589599.5", "ENST00000586607.5", "ENST00000586270.5", "ENST00000587171.1", "ENST00000589417.1", "ENST00000591893.1", "ENST00000579134.1")	0.0449887	7.3408	0.902093	0.36774	0.735128	-6.53319
5575	ENSG00000132478.9	ENSG00000132478	protein_coding	UNK	85451	InGen	1.29317	8	c("ENST00000589666.5", "ENST00000589790.1", "ENST00000587501.1", "ENST00000586527.1", "ENST00000592629.1", "ENST00000592074.1", "ENST00000586217.1", "ENST00000587258.1")	0.000560801	4.05047	0.0231126	0.981576	0.995025	-6.6357
7752	ENSG00000092929.11	ENSG00000092929	protein_coding	UNC13D	201294	InGen	0.17122	17	c("ENST00000589670.5", "ENST00000207549.8", "ENST00000412096.6", "ENST00000586519.1", "ENST00000590856.1", "ENST00000586930.1", "ENST00000591563.5", "ENST00000591616.1", "ENST00000586147.1", "ENST00000587105.1", "ENST00000587504.5", "ENST00000592386.5", "ENST00000590762.5", "ENST00000587495.1", "ENST00000585574.5", "ENST00000586108.1", "ENST00000588774.1")	0.0353081	1.6206	0.45746	0.647675	0.887676	-6.11744
5399	ENSG00000132471.11	ENSG00000132471	protein_coding	WBP2	23558	InGen	8.92965	19	c("ENST00000254806.7", "ENST00000626827.2", "ENST00000585462.5", "ENST00000591399.5", "ENST00000587642.5", "ENST00000591831.5", "ENST00000590221.5", "ENST00000586257.5", "ENST00000588373.5", "ENST00000433525.6", "ENST00000589236.1", "ENST00000416574.6", "ENST00000589642.5", "ENST00000587374.5", "ENST00000593002.1", "ENST00000589241.5", "ENST00000590450.5", "ENST00000589834.1", "ENST00000592802.1")	0.0679748	6.99268	2.60177	0.00974025	0.15767	-3.59087
3142	ENSG00000132481.6	ENSG00000132481	protein_coding	TRIM47	91107	InGen	0.995655	7	c("ENST00000254816.5", "ENST00000585333.1", "ENST00000587339.2", "ENST00000592942.1", "ENST00000593089.1", "ENST00000587774.1", "ENST00000586495.1")	0.016149	2.87502	0.244384	0.807102	0.945116	-6.40739
3906	ENSG00000141569.10	ENSG00000141569	protein_coding	TRIM65	201292	InGen	1.28022	6	c("ENST00000591668.5", "ENST00000592642.1", "ENST00000269383.7", "ENST00000543309.5", "ENST00000540128.1", "ENST00000540812.1")	-0.055225	3.63532	-1.8729	0.0620665	0.370747	-4.84903
1419	ENSG00000267342.1	ENSG00000267342	antisense			InGen	0.0694913	1	ENST00000587267.1	-0.101998	-2.08793	-1.01857	0.309239	0.688839	-5.08553
3663	ENSG00000204316.12	ENSG00000204316	protein_coding	MRPL38	64978	InGen	0.316025	17	c("ENST00000309352.3", "ENST00000486101.1", "ENST00000480203.5", "ENST00000588620.5", "ENST00000483393.5", "ENST00000477371.5", "ENST00000477023.1", "ENST00000471434.1", "ENST00000477736.5", "ENST00000493104.5", "ENST00000494179.5", "ENST00000585475.5", "ENST00000493383.5", "ENST00000474548.1", "ENST00000461602.5", "ENST00000464758.1", "ENST00000410030.1")	-0.0169174	1.41898	-0.400209	0.689291	0.903027	-6.09985
6730	ENSG00000188878.18	ENSG00000188878	protein_coding	FBF1	85302	InGen	0.395589	13	c("ENST00000586717.5", "ENST00000590264.5", "ENST00000319129.10", "ENST00000585990.5", "ENST00000592193.6", "ENST00000627351.1", "ENST00000636174.1", "ENST00000588283.1", "ENST00000586112.1", "ENST00000593076.1", "ENST00000586838.1", "ENST00000586631.2", "ENST00000588478.1")	-0.0220403	2.7192	-0.795445	0.426991	0.773521	-6.09938
8472	ENSG00000161533.11	ENSG00000161533	protein_coding	ACOX1	51	InGen	5.06869	13	c("ENST00000293217.9", "ENST00000588968.5", "ENST00000587927.5", "ENST00000591963.1", "ENST00000572047.5", "ENST00000573078.5", "ENST00000301608.8", "ENST00000589744.1", "ENST00000591857.5", "ENST00000588176.5", "ENST00000589301.1", "ENST00000576743.1", "ENST00000592329.1")	0.04478	6.7334	2.54901	0.0113068	0.171292	-3.70819
7510	ENSG00000167880.7	ENSG00000167880	protein_coding	EVPL	2125	InGen	0.0454452	5	c("ENST00000589231.1", "ENST00000301607.7", "ENST00000586740.1", "ENST00000587569.5", "ENST00000593037.1")	-0.0871367	-0.296434	-0.834023	0.40494	0.760025	-5.53567
7641	ENSG00000167881.14	ENSG00000167881	protein_coding	SRP68	6730	InGen	2.54277	13	c("ENST00000602720.5", "ENST00000307877.6", "ENST00000588643.1", "ENST00000542536.6", "ENST00000539137.5", "ENST00000592704.5", "ENST00000586859.1", "ENST00000588736.1", "ENST00000590833.1", "ENST00000587864.1", "ENST00000585539.1", "ENST00000591272.1", "ENST00000629930.1")	0.053462	5.69362	2.71811	0.00695217	0.132879	-3.20897
10086	ENSG00000182473.21	ENSG00000182473	protein_coding	EXOC7	23265	InGen	5.89673	21	c("ENST00000591724.1", "ENST00000332065.9", "ENST00000465252.5", "ENST00000589210.5", "ENST00000335146.11", "ENST00000607838.5", "ENST00000467929.6", "ENST00000405575.8", "ENST00000467586.5", "ENST00000357231.8", "ENST00000411744.6", "ENST00000634349.1", "ENST00000494787.6", "ENST00000460476.5", "ENST00000592559.1", "ENST00000486053.1", "ENST00000405068.3", "ENST00000420116.1", "ENST00000442951.5", "ENST00000589507.6", "ENST00000406660.4")	-0.0317199	7.19261	-1.72727	0.0851602	0.423286	-5.45112
58	ENSG00000275360.1	ENSG00000275360	miRNA	MIR6868	102466753	InGen	0.131465	1	ENST00000611215.1	-0.000323479	-5.05808	-0.00243953	0.998055	0.999501	-5.17854
2641	ENSG00000129654.7	ENSG00000129654	protein_coding	FOXJ1	2302	InGen	0.121588	1	ENST00000322957.6	0.219155	-0.829497	1.79996	0.0728829	0.395594	-4.32228
2283	ENSG00000267128.1	ENSG00000267128	antisense			InGen	0.164933	5	c("ENST00000590137.1", "ENST00000585542.1", "ENST00000586627.1", "ENST00000586661.1", "ENST00000592748.1")	-0.00672167	-0.167219	-0.0827465	0.934109	0.983688	-5.88657
7802	ENSG00000141576.14	ENSG00000141576	protein_coding	RNF157	114804	InGen	7.99599	9	c("ENST00000269391.10", "ENST00000589912.1", "ENST00000319945.10", "ENST00000589317.1", "ENST00000591355.1", "ENST00000592869.1", "ENST00000593155.1", "ENST00000591615.1", "ENST00000592271.1")	-0.0388943	7.34025	-1.27448	0.203492	0.594132	-6.12914
153	ENSG00000267376.1	ENSG00000267376	processed_pseudogene	ATP5LP6		InGen	0.784871	1	ENST00000585651.1	0.042709	-1.80681	0.521364	0.602502	0.867857	-5.46675
1056	ENSG00000228218.1	ENSG00000228218	processed_pseudogene	ATF4P3		InGen	0.421603	1	ENST00000433309.1	-0.0347507	0.134803	-0.691543	0.489766	0.808181	-5.72047
1797	ENSG00000185262.8	ENSG00000185262	protein_coding	UBALD2	283991	InGen	1.26763	3	c("ENST00000327490.7", "ENST00000587913.1", "ENST00000589240.1")	-0.0113647	2.35527	-0.299547	0.764733	0.930183	-6.29802
5775	ENSG00000129646.14	ENSG00000129646	protein_coding	QRICH2	84074	InGen	0.963292	5	c("ENST00000636395.1", "ENST00000447564.2", "ENST00000262765.10", "ENST00000524722.1", "ENST00000532549.1")	0.0197833	3.63286	0.436211	0.663001	0.892982	-6.47949
6939	ENSG00000161542.16	ENSG00000161542	protein_coding	PRPSAP1	5635	InGen	1.95029	12	c("ENST00000446526.7", "ENST00000324684.8", "ENST00000588364.1", "ENST00000592474.1", "ENST00000488339.1", "ENST00000435555.6", "ENST00000472686.1", "ENST00000586137.1", "ENST00000436498.6", "ENST00000494662.5", "ENST00000423915.1", "ENST00000442767.1")	-0.0325045	5.0578	-1.87659	0.061557	0.369823	-5.03266
4416	ENSG00000176170.13	ENSG00000176170	protein_coding	SPHK1	8877	InGen	0.122099	10	c("ENST00000591651.5", "ENST00000545180.5", "ENST00000588682.5", "ENST00000591762.1", "ENST00000590379.5", "ENST00000592299.5", "ENST00000590959.5", "ENST00000323374.8", "ENST00000392496.3", "ENST00000587167.1")	-0.0770356	0.123547	-0.840236	0.401454	0.757684	-5.6045
6472	ENSG00000175931.12	ENSG00000175931	protein_coding	UBE2O	63893	InGen	4.5254	6	c("ENST00000319380.11", "ENST00000587127.1", "ENST00000586409.5", "ENST00000587581.1", "ENST00000590658.1", "ENST00000586505.1")	0.0362062	6.17467	1.06935	0.28578	0.66978	-6.29609
708	ENSG00000242931.1	ENSG00000242931	processed_pseudogene	RPL7P49		InGen	0.699767	1	ENST00000471402.1	0.0226531	0.173081	0.459048	0.646536	0.886947	-5.86437
6924	ENSG00000129667.12	ENSG00000129667	protein_coding	RHBDF2	79651	InGen	0.324062	18	c("ENST00000590168.5", "ENST00000313080.8", "ENST00000591885.5", "ENST00000591860.1", "ENST00000589582.5", "ENST00000587640.1", "ENST00000592123.5", "ENST00000592378.5", "ENST00000585989.5", "ENST00000589526.5", "ENST00000591697.5", "ENST00000591879.1", "ENST00000585701.5", "ENST00000591192.1", "ENST00000590322.1", "ENST00000590288.1", "ENST00000591255.5", "ENST00000593103.1")	-0.133678	2.40012	-1.46593	0.143728	0.520193	-5.30012
2949	ENSG00000161544.9	ENSG00000161544	protein_coding	CYGB	114757	InGen	0.889321	5	c("ENST00000293230.9", "ENST00000586160.1", "ENST00000589342.1", "ENST00000590175.5", "ENST00000589145.1")	0.0572139	2.76885	1.28218	0.20078	0.591736	-5.61781
5305	ENSG00000214140.10	ENSG00000214140	protein_coding	PRCD	768206	InGen	0.330443	13	c("ENST00000592432.5", "ENST00000397633.7", "ENST00000590555.5", "ENST00000465808.7", "ENST00000592014.5", "ENST00000586148.1", "ENST00000397630.7", "ENST00000587813.1", "ENST00000592340.5", "ENST00000587289.5", "ENST00000591317.5", "ENST00000593023.5", "ENST00000587063.1")	-0.0159754	2.14557	-0.259659	0.795307	0.941045	-6.27072
1494	ENSG00000267546.2	ENSG00000267546	antisense			InGen	0.0575955	4	c("ENST00000589963.1", "ENST00000591967.1", "ENST00000592622.1", "ENST00000607136.1")	0.0961532	-2.218	0.918651	0.359025	0.728281	-5.16073
570	ENSG00000267543.1	ENSG00000267543	sense_intronic			InGen	0.316862	1	ENST00000590241.1	0.0350392	-1.14763	0.399036	0.690154	0.903499	-5.63206
399	ENSG00000272386.1	ENSG00000272386	sense_intronic			InGen	0.222429	1	ENST00000607478.1	0.121444	-2.17725	1.15479	0.249105	0.637562	-4.95913
5362	ENSG00000163597.14	ENSG00000163597	processed_transcript	SNHG16	100507246	InGen	2.1931	8	c("ENST00000591956.1", "ENST00000586846.1", "ENST00000587743.1", "ENST00000586942.5", "ENST00000493536.5", "ENST00000448136.5", "ENST00000590435.5", "ENST00000587838.1")	0.0331061	4.66637	1.25745	0.209582	0.600259	-5.94027
84	ENSG00000199961.1	ENSG00000199961	snoRNA	SNORD1B	677849	InGen	0.167099	1	ENST00000363091.1	0.00628422	-4.69668	0.0426901	0.965977	0.992153	-5.21125
3098	ENSG00000070731.10	ENSG00000070731	protein_coding	ST6GALNAC2	10610	InGen	0.0640696	9	c("ENST00000225276.9", "ENST00000585390.1", "ENST00000588920.1", "ENST00000592979.1", "ENST00000588120.5", "ENST00000586520.5", "ENST00000588005.5", "ENST00000585736.1", "ENST00000592508.1")	-0.140768	-1.06283	-1.44872	0.148473	0.52616	-4.77237
1449	ENSG00000267078.1	ENSG00000267078	antisense			InGen	0.0536752	1	ENST00000588104.1	0.314614	-2.67607	2.24064	0.0257899	0.256022	-3.40944
3448	ENSG00000070526.14	ENSG00000070526	protein_coding	ST6GALNAC1	55808	InGen	0.213436	11	c("ENST00000592042.5", "ENST00000359088.9", "ENST00000156626.11", "ENST00000585633.1", "ENST00000588375.1", "ENST00000590784.1", "ENST00000589004.5", "ENST00000590878.1", "ENST00000589813.5", "ENST00000590915.1", "ENST00000589992.1")	-0.219439	0.790676	-2.56054	0.0109464	0.16801	-2.97485
1717	ENSG00000261335.1	ENSG00000261335	antisense		105274304	InGen	0.118551	1	ENST00000565271.1	0.0480188	-1.01655	0.589997	0.555642	0.844634	-5.57277
9257	ENSG00000182534.13	ENSG00000182534	protein_coding	MXRA7	439921	InGen	3.63182	7	c("ENST00000355797.7", "ENST00000375036.6", "ENST00000449428.6", "ENST00000592148.1", "ENST00000585519.5", "ENST00000588114.5", "ENST00000589082.1")	0.00139087	6.47105	0.0416993	0.966766	0.992209	-6.87957
96	ENSG00000212418.1	ENSG00000212418	misc_RNA	RNY4P36		InGen	0.611491	1	ENST00000391116.1	0.185865	-2.94865	1.43222	0.153136	0.531999	-4.59274
5969	ENSG00000070495.14	ENSG00000070495	protein_coding	JMJD6	23210	InGen	2.1211	8	c("ENST00000445478.6", "ENST00000617192.4", "ENST00000303996.10", "ENST00000542934.5", "ENST00000591460.1", "ENST00000397625.8", "ENST00000585429.1", "ENST00000589982.1")	0.113866	4.8731	2.12262	0.0346146	0.288899	-4.53819
181	ENSG00000274051.1	ENSG00000274051	misc_RNA			InGen	0.239125	1	ENST00000613268.1	0.123576	-3.34799	0.923502	0.356497	0.726518	-5.02998
1914	ENSG00000181038.13	ENSG00000181038	protein_coding	METTL23	124512	InGen	1.13733	15	c("ENST00000589977.5", "ENST00000615984.4", "ENST00000591571.5", "ENST00000592849.5", "ENST00000586738.5", "ENST00000588783.5", "ENST00000588563.5", "ENST00000586752.5", "ENST00000588302.5", "ENST00000590964.5", "ENST00000341249.10", "ENST00000588822.1", "ENST00000586200.1", "ENST00000589581.1", "ENST00000588964.1")	-6.09668e-05	2.43283	-0.00232112	0.99815	0.999501	-6.35614
3017	ENSG00000161547.15	ENSG00000161547	protein_coding	SRSF2	6427	InGen	9.48147	12	c("ENST00000392485.2", "ENST00000359995.9", "ENST00000585202.5", "ENST00000582449.5", "ENST00000586778.1", "ENST00000452355.7", "ENST00000589919.1", "ENST00000508921.7", "ENST00000592676.1", "ENST00000583836.1", "ENST00000358156.6", "ENST00000384825.1")	-0.0800271	6.12149	-3.37195	0.000845461	0.0433762	-1.31998
6587	ENSG00000092931.11	ENSG00000092931	protein_coding	MFSD11	79157	InGen	1.68566	20	c("ENST00000586622.5", "ENST00000588460.5", "ENST00000621483.4", "ENST00000591864.1", "ENST00000590393.1", "ENST00000355954.7", "ENST00000586689.5", "ENST00000587661.5", "ENST00000593181.5", "ENST00000336509.8", "ENST00000590514.5", "ENST00000588031.5", "ENST00000588670.5", "ENST00000588768.5", "ENST00000585584.5", "ENST00000585958.5", "ENST00000585692.5", "ENST00000585865.1", "ENST00000588647.1", "ENST00000590070.1")	-0.0135197	4.80957	-0.7939	0.427889	0.774135	-6.42764
104	ENSG00000200257.1	ENSG00000200257	snRNA	RNU6-97P		InGen	0.705215	1	ENST00000363387.1	-0.0308114	-2.50165	-0.295811	0.767582	0.931087	-5.43324
3085	ENSG00000267065.2	ENSG00000267065	lincRNA		101928514	InGen	0.0705973	1	ENST00000585863.2	0.0775822	-1.10875	0.819236	0.41331	0.765362	-5.41551
6386	ENSG00000167889.12	ENSG00000167889	protein_coding	MGAT5B	146664	InGen	3.75628	9	c("ENST00000301618.8", "ENST00000569840.6", "ENST00000565675.1", "ENST00000374998.3", "ENST00000428789.6", "ENST00000565043.5", "ENST00000563627.1", "ENST00000563153.5", "ENST00000568598.1")	0.06107	5.80212	1.10256	0.271112	0.65723	-6.23335
969	ENSG00000267568.6	ENSG00000267568	processed_transcript		105371899	InGen	0.0963111	3	c("ENST00000585902.2", "ENST00000564292.5", "ENST00000563583.1")	0.0392557	-2.27178	0.320737	0.748636	0.924536	-5.45728
722	ENSG00000267521.1	ENSG00000267521	lincRNA			InGen	0.167648	1	ENST00000591422.1	-0.0692364	-1.70767	-0.70116	0.483753	0.804996	-5.37974
3118	ENSG00000234912.10	ENSG00000234912	processed_transcript	SNHG20	654434	InGen	0.93393	6	c("ENST00000568363.5", "ENST00000434411.5", "ENST00000565256.1", "ENST00000566583.5", "ENST00000366365.2", "ENST00000630554.1")	-0.0217779	2.76521	-0.692126	0.4894	0.807898	-6.18222
10850	ENSG00000129657.14	ENSG00000129657	protein_coding	SEC14L1	6397	InGen	3.49753	28	c("ENST00000564414.5", "ENST00000568056.5", "ENST00000561633.5", "ENST00000564509.5", "ENST00000561721.6", "ENST00000589827.5", "ENST00000392476.6", "ENST00000569632.1", "ENST00000430767.8", "ENST00000586429.5", "ENST00000586390.5", "ENST00000588880.5", "ENST00000585618.5", "ENST00000436233.8", "ENST00000443798.8", "ENST00000588696.5", "ENST00000587820.1", "ENST00000591786.5", "ENST00000591437.5", "ENST00000588616.6", "ENST00000431431.6", "ENST00000590483.1", "ENST00000589202.1", "ENST00000587821.1", "ENST00000588488.1", "ENST00000587491.5", "ENST00000591413.1", "ENST00000588721.1")	0.0767495	6.53457	2.35273	0.0192899	0.223322	-4.16537
12844	ENSG00000184640.17	ENSG00000184640	protein_coding	SEPT9	10801	InGen	2.48357	47	c("ENST00000589070.1", "ENST00000427177.5", "ENST00000591833.5", "ENST00000591198.5", "ENST00000590576.5", "ENST00000449803.6", "ENST00000431235.6", "ENST00000587237.1", "ENST00000329047.12", "ENST00000590294.5", "ENST00000588575.1", "ENST00000590595.1", "ENST00000591934.1", "ENST00000588690.5", "ENST00000592098.1", "ENST00000423034.6", "ENST00000590059.5", "ENST00000587514.1", "ENST00000590586.1", "ENST00000592407.1", "ENST00000427674.6", "ENST00000589140.1", "ENST00000590825.1", "ENST00000586812.1", "ENST00000592420.1", "ENST00000585930.5", "ENST00000591020.5", "ENST00000586521.5", "ENST00000588958.6", "ENST00000586128.5", "ENST00000541152.6", "ENST00000591704.5", "ENST00000592481.5", "ENST00000591088.5", "ENST00000590938.5", "ENST00000592951.5", "ENST00000586433.5", "ENST00000585929.5", "ENST00000590917.5", "ENST00000591472.6", "ENST00000593189.6", "ENST00000427180.5", "ENST00000589920.5", "ENST00000585638.1", "ENST00000589250.5", "ENST00000586456.1", "ENST00000589246.1")	0.0352007	6.29806	1.29929	0.194854	0.584945	-6.03509
105	ENSG00000200651.1	ENSG00000200651	misc_RNA			InGen	0.507852	1	ENST00000363781.1	-0.27406	-3.03671	-2.04245	0.0419914	0.312802	-3.73785
2464	ENSG00000279801.1	ENSG00000279801	TEC			InGen	0.159858	1	ENST00000624282.1	-0.0316096	-0.113467	-0.4599	0.645925	0.886471	-5.80456
768	ENSG00000267263.1	ENSG00000267263	sense_intronic			InGen	0.211025	1	ENST00000585369.1	0.00349959	-1.46253	0.0423122	0.966278	0.992209	-5.65226
4613	ENSG00000267665.1	ENSG00000267665	lincRNA			InGen	0.179016	4	c("ENST00000586779.1", "ENST00000592572.1", "ENST00000591481.1", "ENST00000590438.1")	0.0654605	1.08393	1.34401	0.179972	0.567697	-5.26216
5079	ENSG00000267506.5	ENSG00000267506	lincRNA			InGen	0.808303	3	c("ENST00000592651.1", "ENST00000590398.5", "ENST00000591283.1")	0.00870038	3.18261	0.0873056	0.930488	0.982976	-6.48908
1099	ENSG00000279572.1	ENSG00000279572	TEC			InGen	0.0826785	1	ENST00000623348.1	0.193196	-2.34108	1.5105	0.131981	0.502354	-4.55512
11111	ENSG00000078687.17	ENSG00000078687	protein_coding	TNRC6C	57690	InGen	3.53301	11	c("ENST00000636222.1", "ENST00000588061.5", "ENST00000588847.5", "ENST00000301624.8", "ENST00000335749.4", "ENST00000585438.1", "ENST00000588549.1", "ENST00000591851.5", "ENST00000587990.1", "ENST00000592251.1", "ENST00000592566.1")	0.0527502	6.54554	2.56416	0.0108354	0.167589	-3.66063
435	ENSG00000279600.1	ENSG00000279600	TEC			InGen	1.04127	1	ENST00000622935.1	0.0668009	0.071071	1.39944	0.162727	0.544684	-5.03548
107	ENSG00000238658.1	ENSG00000238658	snRNA	RNU6-625P		InGen	0.985251	1	ENST00000459412.1	-0.029296	-2.0622	-0.303513	0.761712	0.929248	-5.50062
4402	ENSG00000204282.4	ENSG00000204282	processed_transcript	TNRC6C-AS1	100131096	InGen	0.347738	2	c("ENST00000592939.1", "ENST00000589217.1")	-0.0185674	1.8077	-0.18696	0.85182	0.958617	-6.22635
8669	ENSG00000141524.15	ENSG00000141524	protein_coding	TMC6	11322	InGen	0.713672	24	c("ENST00000590602.5", "ENST00000592076.5", "ENST00000392467.7", "ENST00000322914.7", "ENST00000590494.1", "ENST00000306591.11", "ENST00000593044.5", "ENST00000591436.5", "ENST00000589933.1", "ENST00000590934.1", "ENST00000591756.1", "ENST00000588087.5", "ENST00000589553.5", "ENST00000585849.1", "ENST00000586271.1", "ENST00000589271.5", "ENST00000591594.5", "ENST00000592063.5", "ENST00000592594.5", "ENST00000586126.1", "ENST00000588792.5", "ENST00000586697.5", "ENST00000590162.1", "ENST00000587480.1" )	-0.09723	3.81234	-1.02996	0.303867	0.68468	-6.07022
5459	ENSG00000167895.14	ENSG00000167895	protein_coding	TMC8	147138	InGen	0.161989	9	c("ENST00000590426.1", "ENST00000590799.5", "ENST00000318430.9", "ENST00000589691.1", "ENST00000592399.5", "ENST00000591983.5", "ENST00000590184.1", "ENST00000591003.1", "ENST00000591144.1")	-0.228673	1.03898	-3.2692	0.00120553	0.0538966	-1.09222
4074	ENSG00000108639.7	ENSG00000108639	protein_coding	SYNGR2	9144	InGen	1.22617	9	c("ENST00000225777.7", "ENST00000585591.5", "ENST00000589183.1", "ENST00000589711.1", "ENST00000591770.1", "ENST00000588282.5", "ENST00000589168.1", "ENST00000590201.1", "ENST00000592456.1")	-0.0739929	3.53788	-1.01922	0.30893	0.688839	-6.03664
1861	ENSG00000167900.11	ENSG00000167900	protein_coding	TK1	7083	InGen	0.1267	6	c("ENST00000301634.11", "ENST00000588734.5", "ENST00000590862.5", "ENST00000590430.5", "ENST00000586613.1", "ENST00000592126.1")	0.112762	-1.36308	1.12941	0.259638	0.646492	-5.10319
4048	ENSG00000183077.15	ENSG00000183077	protein_coding	AFMID	125061	InGen	2.25572	15	c("ENST00000409257.9", "ENST00000591256.5", "ENST00000589256.5", "ENST00000592988.5", "ENST00000589107.5", "ENST00000588199.5", "ENST00000588800.5", "ENST00000591952.5", "ENST00000327898.9", "ENST00000586542.5", "ENST00000586731.1", "ENST00000591538.1", "ENST00000587750.5", "ENST00000589664.5", "ENST00000585419.1")	-0.0124824	4.51185	-0.220162	0.825896	0.951227	-6.67451
2602	ENSG00000204278.12	ENSG00000204278	protein_coding	TMEM235	283999	InGen	1.72801	6	c("ENST00000374946.7", "ENST00000421688.5", "ENST00000586400.5", "ENST00000551068.7", "ENST00000550981.7", "ENST00000591033.2")	-0.147519	3.32613	-1.29435	0.196551	0.58746	-5.6852
1145	ENSG00000267676.1	ENSG00000267676	unitary_pseudogene	THA1P		InGen	0.0890564	1	ENST00000590384.1	0.00717116	-2.04578	0.0679202	0.945895	0.986928	-5.53574
587	ENSG00000279886.1	ENSG00000279886	TEC			InGen	0.0574986	1	ENST00000624708.1	0.0591621	-3.73755	0.347123	0.728745	0.917205	-5.26792
2734	ENSG00000184557.4	ENSG00000184557	protein_coding	SOCS3	9021	InGen	0.927621	2	c("ENST00000330871.3", "ENST00000587578.1")	0.938113	0.853142	3.97446	8.86637e-05	0.0104344	1.22175
4965	ENSG00000087157.18	ENSG00000087157	protein_coding	PGS1	9489	InGen	2.06397	15	c("ENST00000262764.10", "ENST00000586325.5", "ENST00000586510.6", "ENST00000589425.5", "ENST00000589689.5", "ENST00000589426.5", "ENST00000588169.5", "ENST00000592043.5", "ENST00000587356.1", "ENST00000585521.2", "ENST00000588281.5", "ENST00000591996.1", "ENST00000586019.1", "ENST00000586355.1", "ENST00000586880.1")	0.00660473	4.64839	0.29642	0.767117	0.930969	-6.67614
129	ENSG00000200063.1	ENSG00000200063	snoRNA			InGen	0.247081	1	ENST00000363193.1	-0.057695	-3.68261	-0.422817	0.672736	0.896967	-5.24907
16108	ENSG00000187775.16	ENSG00000187775	protein_coding	DNAH17	8632	InGen	0.226758	11	c("ENST00000591369.5", "ENST00000389840.6", "ENST00000585328.5", "ENST00000590227.5", "ENST00000586052.5", "ENST00000591647.1", "ENST00000586850.1", "ENST00000592192.2", "ENST00000592152.1", "ENST00000587177.1", "ENST00000589793.1")	-0.120787	2.96918	-0.952643	0.341547	0.716069	-5.99887
5498	ENSG00000267432.5	ENSG00000267432	processed_transcript	DNAH17-AS1		InGen	0.0973637	3	c("ENST00000588565.5", "ENST00000591373.2", "ENST00000598378.2")	-0.421647	0.0666636	-2.41144	0.0164976	0.205362	-3.22182
7754	ENSG00000108669.16	ENSG00000108669	protein_coding	CYTH1	9267	InGen	3.82766	17	c("ENST00000585509.5", "ENST00000589297.5", "ENST00000591455.5", "ENST00000361101.8", "ENST00000446868.7", "ENST00000589296.5", "ENST00000586299.1", "ENST00000586175.5", "ENST00000591574.5", "ENST00000586430.1", "ENST00000590775.5", "ENST00000589768.5", "ENST00000586043.5", "ENST00000587308.5", "ENST00000590300.1", "ENST00000591095.1", "ENST00000592497.1")	-0.0259084	6.17041	-0.700645	0.484074	0.805312	-6.61779
714	ENSG00000279570.1	ENSG00000279570	TEC			InGen	0.700706	1	ENST00000623105.1	-0.0273615	0.15127	-0.440302	0.660039	0.892218	-5.85726
104	ENSG00000252391.1	ENSG00000252391	snRNA	RNU6-638P		InGen	3.40221	1	ENST00000516582.1	-0.0560116	-0.333618	-0.76944	0.442245	0.781612	-5.5839
9235	ENSG00000055483.19	ENSG00000055483	protein_coding	USP36	57602	InGen	1.33388	24	c("ENST00000587010.5", "ENST00000588130.5", "ENST00000591052.5", "ENST00000589225.5", "ENST00000587379.1", "ENST00000592326.1", "ENST00000592231.5", "ENST00000542802.7", "ENST00000312010.10", "ENST00000588086.5", "ENST00000449938.6", "ENST00000588467.5", "ENST00000586066.3", "ENST00000590312.1", "ENST00000589254.1", "ENST00000589424.5", "ENST00000590546.6", "ENST00000586531.5", "ENST00000591942.6", "ENST00000586896.2", "ENST00000592907.5", "ENST00000592275.5", "ENST00000587783.5", "ENST00000588365.1" )	0.0136075	4.90505	0.472055	0.637235	0.882424	-6.64179
5633	ENSG00000035862.12	ENSG00000035862	protein_coding	TIMP2	7077	InGen	8.70311	5	c("ENST00000585421.5", "ENST00000536189.6", "ENST00000262768.11", "ENST00000586057.5", "ENST00000592761.2")	0.104144	6.84529	4.61564	5.84333e-06	0.00157911	3.30828
2758	ENSG00000178404.9	ENSG00000178404	protein_coding	CEP295NL	100653515	InGen	0.395521	5	c("ENST00000586713.5", "ENST00000322630.2", "ENST00000619342.1", "ENST00000590267.5", "ENST00000587052.1")	0.171121	1.26146	2.41463	0.0163565	0.205073	-3.39739
3584	ENSG00000108679.12	ENSG00000108679	protein_coding	LGALS3BP	3959	InGen	2.6128	19	c("ENST00000591778.5", "ENST00000262776.7", "ENST00000587311.5", "ENST00000586720.5", "ENST00000587251.5", "ENST00000588508.1", "ENST00000588198.5", "ENST00000589527.5", "ENST00000588587.5", "ENST00000592255.1", "ENST00000585407.5", "ENST00000589775.6", "ENST00000589906.5", "ENST00000587310.5", "ENST00000588205.5", "ENST00000588990.5", "ENST00000588899.1", "ENST00000591274.1", "ENST00000586300.1")	-0.0462666	4.42851	-0.603125	0.546887	0.83967	-6.50393
4421	ENSG00000171302.16	ENSG00000171302	protein_coding	CANT1	124583	InGen	1.41941	16	c("ENST00000620915.4", "ENST00000392446.9", "ENST00000302345.6", "ENST00000592228.1", "ENST00000591773.5", "ENST00000588096.1", "ENST00000588611.5", "ENST00000588075.5", "ENST00000590370.5", "ENST00000586916.6", "ENST00000592033.5", "ENST00000591811.1", "ENST00000591625.5", "ENST00000592887.1", "ENST00000587242.5", "ENST00000591732.1")	0.0150961	3.92134	0.638762	0.523471	0.827361	-6.41362
4854	ENSG00000173918.14	ENSG00000173918	protein_coding	C1QTNF1	114897	InGen	0.260973	12	c("ENST00000578229.5", "ENST00000354124.7", "ENST00000580454.5", "ENST00000579760.5", "ENST00000582295.1", "ENST00000339142.6", "ENST00000311661.4", "ENST00000392445.6", "ENST00000581774.5", "ENST00000583904.5", "ENST00000580474.1", "ENST00000582625.1")	0.0502582	1.50166	0.780206	0.435892	0.778434	-5.89749
6173	ENSG00000167280.16	ENSG00000167280	protein_coding	ENGASE	64772	InGen	1.17112	10	c("ENST00000578419.5", "ENST00000579016.5", "ENST00000311595.13", "ENST00000300682.14", "ENST00000583646.1", "ENST00000584568.5", "ENST00000577783.2", "ENST00000583041.2", "ENST00000579809.1", "ENST00000585160.1")	0.0130876	4.0944	0.238558	0.811613	0.946376	-6.61656
9873	ENSG00000167281.18	ENSG00000167281	protein_coding	RBFOX3	146713	InGen	1.94396	12	c("ENST00000583458.5", "ENST00000582043.5", "ENST00000581393.5", "ENST00000580155.5", "ENST00000578998.1", "ENST00000582880.6", "ENST00000582894.5", "ENST00000584778.5", "ENST00000580508.1", "ENST00000582139.1", "ENST00000578887.1", "ENST00000582344.1")	-0.0146019	5.5199	-0.2901	0.771943	0.93338	-6.76667
4204	ENSG00000263278.2	ENSG00000263278	sense_intronic			InGen	0.536005	2	c("ENST00000571452.1", "ENST00000611949.1")	0.0276511	2.34057	0.382772	0.702164	0.90799	-6.28186
5687	ENSG00000173894.10	ENSG00000173894	protein_coding	CBX2	84733	InGen	0.15975	3	c("ENST00000310942.8", "ENST00000571484.1", "ENST00000269399.5")	0.0372013	-0.372301	0.610927	0.541716	0.836488	-5.68001
4164	ENSG00000141570.10	ENSG00000141570	protein_coding	CBX8	57332	InGen	0.424128	4	c("ENST00000269385.8", "ENST00000413392.5", "ENST00000427800.2", "ENST00000485449.1")	-0.0312516	1.86956	-0.898764	0.369508	0.736013	-5.85991
2880	ENSG00000141582.14	ENSG00000141582	protein_coding	CBX4	8535	InGen	1.96762	4	c("ENST00000269397.8", "ENST00000448310.1", "ENST00000495122.1", "ENST00000494546.1")	0.0156468	3.78	0.55915	0.576482	0.854975	-6.43691
1877	ENSG00000262188.1	ENSG00000262188	lincRNA		101928738	InGen	0.246256	2	c("ENST00000574526.1", "ENST00000572353.1")	-0.0352693	0.0250361	-0.27272	0.785259	0.937886	-5.88719
11555	ENSG00000167291.15	ENSG00000167291	protein_coding	TBC1D16	125058	InGen	1.57754	9	c("ENST00000310924.6", "ENST00000576768.5", "ENST00000340848.11", "ENST00000572862.5", "ENST00000570373.5", "ENST00000574241.6", "ENST00000573782.5", "ENST00000574427.1", "ENST00000571872.1")	0.00466985	5.32773	0.178361	0.858561	0.960627	-6.77665
330	ENSG00000275516.1	ENSG00000275516	antisense			InGen	0.11311	1	ENST00000617619.1	-0.0188033	-3.52239	-0.126197	0.899661	0.972989	-5.32956
443	ENSG00000262172.1	ENSG00000262172	sense_intronic			InGen	0.0794397	1	ENST00000576632.1	0.116289	-3.82166	0.73783	0.461201	0.79205	-5.10085
9961	ENSG00000141519.14	ENSG00000141519	protein_coding	CCDC40	55036	InGen	0.270581	16	c("ENST00000374877.7", "ENST00000397545.8", "ENST00000572270.1", "ENST00000269318.9", "ENST00000374876.4", "ENST00000576033.5", "ENST00000574099.1", "ENST00000572083.5", "ENST00000576241.1", "ENST00000573474.5", "ENST00000574799.5", "ENST00000571028.1", "ENST00000572253.5", "ENST00000575431.1", "ENST00000574933.1", "ENST00000573903.1")	-0.0628474	2.62706	-1.51992	0.129597	0.499855	-5.26737
5156	ENSG00000171298.12	ENSG00000171298	protein_coding	GAA	2548	InGen	1.97056	9	c("ENST00000570803.5", "ENST00000577106.5", "ENST00000390015.7", "ENST00000574376.1", "ENST00000302262.7", "ENST00000572080.1", "ENST00000572803.1", "ENST00000570716.1", "ENST00000573556.1")	-0.0523481	4.64835	-1.59611	0.111529	0.470475	-5.46253
4967	ENSG00000141543.9	ENSG00000141543	protein_coding	EIF4A3	9775	InGen	1.72266	8	c("ENST00000269349.7", "ENST00000575978.1", "ENST00000570625.5", "ENST00000576573.1", "ENST00000575668.1", "ENST00000570837.1", "ENST00000576547.1", "ENST00000575957.1")	0.0192241	4.30752	0.842731	0.400058	0.75694	-6.32195
1347	ENSG00000279259.1	ENSG00000279259	TEC			InGen	0.24637	1	ENST00000624270.1	0.0791638	-0.372994	1.38497	0.167102	0.549589	-4.974
172	ENSG00000275479.1	ENSG00000275479	lincRNA			InGen	1.04162	1	ENST00000619415.1	0.0165029	-1.32244	0.194844	0.845648	0.956298	-5.6508
5122	ENSG00000262580.5	ENSG00000262580	antisense			InGen	0.194852	5	c("ENST00000570309.1", "ENST00000573346.5", "ENST00000576824.5", "ENST00000573935.1", "ENST00000572730.1")	0.139822	1.19618	1.96435	0.0504235	0.339171	-4.31312
6713	ENSG00000181523.12	ENSG00000181523	protein_coding	SGSH	6448	InGen	0.53959	17	c("ENST00000575484.1", "ENST00000571156.1", "ENST00000572257.5", "ENST00000326317.10", "ENST00000575282.5", "ENST00000573150.5", "ENST00000576856.1", "ENST00000570923.1", "ENST00000576941.5", "ENST00000574505.5", "ENST00000572208.5", "ENST00000571051.5", "ENST00000576707.5", "ENST00000570427.1", "ENST00000571675.5", "ENST00000575188.5", "ENST00000571075.1")	0.0780716	3.17377	2.2557	0.0248186	0.252741	-4.02457
4903	ENSG00000181045.14	ENSG00000181045	protein_coding	SLC26A11	284129	InGen	1.12966	17	c("ENST00000577155.5", "ENST00000573809.5", "ENST00000361193.7", "ENST00000574967.5", "ENST00000572652.5", "ENST00000576126.5", "ENST00000571888.5", "ENST00000411502.7", "ENST00000546047.6", "ENST00000571602.5", "ENST00000571564.5", "ENST00000572725.5", "ENST00000572226.1", "ENST00000571176.1", "ENST00000571072.1", "ENST00000571215.1", "ENST00000575019.1")	0.135002	3.81699	3.69241	0.000264382	0.0207426	-0.0447001
28570	ENSG00000173821.19	ENSG00000173821	protein_coding	RNF213	57674	InGen	1.62093	20	c("ENST00000508628.6", "ENST00000582970.5", "ENST00000319921.4", "ENST00000559070.5", "ENST00000573548.1", "ENST00000574060.1", "ENST00000571908.1", "ENST00000558116.5", "ENST00000560694.1", "ENST00000558488.1", "ENST00000559603.1", "ENST00000411702.7", "ENST00000573038.1", "ENST00000559864.1", "ENST00000574909.1", "ENST00000572622.1", "ENST00000427003.7", "ENST00000570776.1", "ENST00000560083.1", "ENST00000573919.1")	-0.0720555	6.82489	-1.50022	0.134621	0.506517	-5.78976
526	ENSG00000276863.1	ENSG00000276863	antisense			InGen	0.596944	1	ENST00000616832.1	-0.01198	-0.493219	-0.168915	0.865979	0.96317	-5.81336
2161	ENSG00000280248.1	ENSG00000280248	TEC			InGen	0.058293	1	ENST00000622931.1	-0.00380692	-1.79093	-0.0414136	0.966994	0.992209	-5.58425
3983	ENSG00000263069.5	ENSG00000263069	antisense		100294362	InGen	0.456858	4	c("ENST00000575034.5", "ENST00000613190.1", "ENST00000572151.1", "ENST00000573394.1")	0.0358983	2.00378	0.834351	0.404755	0.760025	-5.94832
7253	ENSG00000173818.16	ENSG00000173818	protein_coding	ENDOV	284131	InGen	0.968281	30	c("ENST00000520537.1", "ENST00000520484.1", "ENST00000522577.5", "ENST00000518137.5", "ENST00000520367.5", "ENST00000523999.5", "ENST00000519117.5", "ENST00000323854.9", "ENST00000521330.6", "ENST00000522751.5", "ENST00000520136.6", "ENST00000520284.5", "ENST00000517795.5", "ENST00000523228.5", "ENST00000523828.5", "ENST00000522200.5", "ENST00000520118.5", "ENST00000521565.5", "ENST00000518907.5", "ENST00000521847.5", "ENST00000521830.1", "ENST00000518644.5", "ENST00000518901.5", "ENST00000523165.1", "ENST00000517295.6", "ENST00000520910.1", "ENST00000520565.1", "ENST00000521634.5", "ENST00000572886.1", "ENST00000519331.1")	-0.0212962	4.11362	-1.18469	0.237088	0.628088	-5.95234
76	ENSG00000264961.1	ENSG00000264961	miRNA	MIR4730	100616359	InGen	0.437802	1	ENST00000584535.1	0.197151	-3.7214	1.38328	0.167621	0.550241	-4.59256
995	ENSG00000260369.2	ENSG00000260369	lincRNA			InGen	0.0550273	1	ENST00000562672.2	0.181561	-2.93476	1.50377	0.133704	0.505544	-4.50703
6703	ENSG00000171246.5	ENSG00000171246	protein_coding	NPTX1	4884	InGen	14.0121	4	c("ENST00000535681.1", "ENST00000306773.4", "ENST00000571100.1", "ENST00000575212.1")	0.0315566	7.95411	0.720843	0.471574	0.798756	-6.71209
9389	ENSG00000141564.13	ENSG00000141564	protein_coding	RPTOR	57521	InGen	1.85661	11	c("ENST00000574767.5", "ENST00000577161.5", "ENST00000570891.5", "ENST00000306801.7", "ENST00000544334.6", "ENST00000573746.1", "ENST00000572733.1", "ENST00000575542.5", "ENST00000576366.1", "ENST00000573837.1", "ENST00000573163.1")	0.0354397	5.43411	1.26983	0.205142	0.595718	-6.00701
2118	ENSG00000176108.9	ENSG00000176108	protein_coding	CHMP6	79643	InGen	1.57425	4	c("ENST00000572525.5", "ENST00000325167.9", "ENST00000572778.5", "ENST00000571457.1")	-0.0433697	2.96929	-1.58525	0.113976	0.474319	-5.22453
1798	ENSG00000280351.2	ENSG00000280351	TEC		100129503	InGen	0.241522	1	ENST00000625110.1	0.00685393	-0.17692	0.0768235	0.938816	0.985123	-5.88174
935	ENSG00000262873.1	ENSG00000262873	lincRNA			InGen	0.143134	2	c("ENST00000575647.1", "ENST00000572036.1")	0.00815183	-1.74918	0.0715285	0.943025	0.986263	-5.58869
368	ENSG00000262098.1	ENSG00000262098	lincRNA			InGen	0.184553	1	ENST00000576859.1	0.173039	-2.91439	1.15454	0.24921	0.637562	-4.88053
4773	ENSG00000226137.5	ENSG00000226137	lincRNA	BAIAP2-AS1	440465	InGen	4.71792	2	c("ENST00000577066.2", "ENST00000573167.2")	0.00679273	5.75607	0.178239	0.858657	0.960661	-6.8125
10288	ENSG00000175866.15	ENSG00000175866	protein_coding	BAIAP2	10458	InGen	2.27088	30	c("ENST00000321280.11", "ENST00000576470.5", "ENST00000575750.5", "ENST00000570913.5", "ENST00000575989.5", "ENST00000572329.5", "ENST00000428708.6", "ENST00000575712.5", "ENST00000575245.5", "ENST00000435091.7", "ENST00000321300.10", "ENST00000573894.5", "ENST00000571530.5", "ENST00000573017.5", "ENST00000572918.5", "ENST00000575958.5", "ENST00000573659.5", "ENST00000572073.5", "ENST00000573677.5", "ENST00000574804.5", "ENST00000576364.6", "ENST00000574688.5", "ENST00000577097.5", "ENST00000576225.5", "ENST00000575841.5", "ENST00000574027.5", "ENST00000576756.5", "ENST00000416299.6", "ENST00000572498.1", "ENST00000576995.1")	0.0874208	5.83617	1.87852	0.0612913	0.368987	-5.0989
6225	ENSG00000181409.11	ENSG00000181409	protein_coding	AATK	9625	InGen	6.14513	10	c("ENST00000326724.8", "ENST00000570932.5", "ENST00000374792.6", "ENST00000417379.5", "ENST00000573469.1", "ENST00000573441.1", "ENST00000572339.5", "ENST00000576053.1", "ENST00000575363.1", "ENST00000572798.1")	-0.0399889	6.58213	-0.7516	0.452888	0.788772	-6.60847
98	ENSG00000207736.1	ENSG00000207736	miRNA	MIR657	724027	InGen	2.9236	1	ENST00000385003.1	-0.0767791	-0.563817	-0.70989	0.47833	0.802305	-5.58054
79	ENSG00000211563.4	ENSG00000211563	miRNA	MIR3065	100422915	InGen	0.0488981	1	ENST00000390137.4	0.168775	-5.40793	1.50112	0.134388	0.506285	-4.39778
67	ENSG00000283604.1	ENSG00000283604	miRNA	MIR338	442906	InGen	0.750151	1	ENST00000636369.1	-0.132453	-3.07734	-0.939953	0.348007	0.721732	-5.03679
113	ENSG00000221025.1	ENSG00000221025	miRNA	MIR1250	100302229	InGen	1.54677	1	ENST00000408098.1	0.101633	-1.28248	1.24807	0.212989	0.603407	-4.99171
1803	ENSG00000225180.7	ENSG00000225180	protein_coding	AATK-AS1	388428	InGen	0.0708869	3	c("ENST00000414089.5", "ENST00000637878.1", "ENST00000571031.1")	0.217719	-1.66962	2.59286	0.00999017	0.160381	-2.71836
3966	ENSG00000141577.13	ENSG00000141577	protein_coding	CEP131	22994	InGen	0.587256	8	c("ENST00000374782.7", "ENST00000269392.8", "ENST00000570817.5", "ENST00000573053.5", "ENST00000450824.6", "ENST00000575907.5", "ENST00000571292.1", "ENST00000570482.2")	-0.0588926	2.37326	-1.6193	0.106447	0.461155	-5.07373
4762	ENSG00000167302.10	ENSG00000167302	protein_coding	TEPSIN	146705	InGen	0.588811	13	c("ENST00000573295.5", "ENST00000300714.7", "ENST00000576090.5", "ENST00000637944.1", "ENST00000571115.1", "ENST00000574944.1", "ENST00000571094.1", "ENST00000570854.1", "ENST00000574517.1", "ENST00000572050.1", "ENST00000575961.1", "ENST00000575891.1", "ENST00000571601.1")	-0.111843	2.67746	-3.05536	0.00245241	0.0793701	-1.91158
1376	ENSG00000224877.3	ENSG00000224877	protein_coding	C17orf89	284184	InGen	2.8225	6	c("ENST00000431388.2", "ENST00000577158.2", "ENST00000573090.1", "ENST00000576002.1", "ENST00000575067.1", "ENST00000573173.1")	-0.0771554	3.30507	-2.67811	0.00781689	0.139826	-3.03012
7716	ENSG00000157637.12	ENSG00000157637	protein_coding	SLC38A10	124565	InGen	1.07176	11	c("ENST00000374759.7", "ENST00000539643.1", "ENST00000540966.5", "ENST00000576151.1", "ENST00000542075.5", "ENST00000573058.1", "ENST00000288439.9", "ENST00000546352.1", "ENST00000543204.1", "ENST00000539748.1", "ENST00000540233.1")	-0.00124907	4.35482	-0.0400371	0.968091	0.992324	-6.67895
610	ENSG00000276101.1	ENSG00000276101	antisense			InGen	0.242572	1	ENST00000611259.1	0.107014	-1.66654	1.11594	0.265351	0.652662	-5.07213
509	ENSG00000275542.1	ENSG00000275542	lincRNA			InGen	0.182907	1	ENST00000622907.1	0.26577	-2.92322	2.03775	0.0424623	0.314864	-3.75232
491	ENSG00000275966.1	ENSG00000275966	lincRNA			InGen	0.108542	1	ENST00000617652.1	0.140459	-3.60584	0.985748	0.325061	0.701614	-4.95826
1078	ENSG00000262223.6	ENSG00000262223	lincRNA			InGen	1.90268	6	c("ENST00000572077.5", "ENST00000570929.1", "ENST00000570301.5", "ENST00000612902.4", "ENST00000574041.5", "ENST00000572301.1")	-0.0486483	2.24316	-0.509995	0.610434	0.871119	-6.1996
352	ENSG00000274833.1	ENSG00000274833	lincRNA			InGen	0.0523503	1	ENST00000611501.1	0.265649	-4.34748	1.77954	0.0761757	0.404303	-4.09928
1565	ENSG00000262877.4	ENSG00000262877	lincRNA			InGen	1.51566	2	c("ENST00000571724.3", "ENST00000608155.1")	0.0163133	2.40856	0.19761	0.843486	0.955726	-6.34059
13473	ENSG00000266074.8	ENSG00000266074	protein_coding	BAHCC1	57597	InGen	0.679111	8	c("ENST00000584436.7", "ENST00000307745.8", "ENST00000583828.1", "ENST00000625166.1", "ENST00000585224.1", "ENST00000584330.2", "ENST00000578541.1", "ENST00000582709.1")	-0.00113556	4.37591	-0.0325515	0.974054	0.993128	-6.68201
1048	ENSG00000278200.1	ENSG00000278200	lincRNA			InGen	0.107807	1	ENST00000617888.1	-0.041436	-1.98681	-0.481012	0.630863	0.879379	-5.44589
2976	ENSG00000184009.9	ENSG00000184009	protein_coding	ACTG1	71	InGen	81.5321	16	c("ENST00000331925.6", "ENST00000615544.4", "ENST00000573283.5", "ENST00000575842.5", "ENST00000576917.5", "ENST00000574671.5", "ENST00000576209.5", "ENST00000575087.5", "ENST00000576544.5", "ENST00000572105.6", "ENST00000576214.2", "ENST00000571691.5", "ENST00000575994.5", "ENST00000575659.5", "ENST00000571721.5", "ENST00000570382.1")	0.0047212	9.0312	0.193899	0.846388	0.956577	-7.00402
957	ENSG00000229848.1	ENSG00000229848	antisense			InGen	0.138889	2	c("ENST00000430912.1", "ENST00000442532.1")	0.0281683	-1.82564	0.311119	0.755929	0.927192	-5.54426
2019	ENSG00000186765.11	ENSG00000186765	protein_coding	FSCN2	25794	InGen	0.083662	3	c("ENST00000417245.6", "ENST00000334850.7", "ENST00000527221.1")	0.0355894	-1.48881	0.411121	0.681281	0.899885	-5.57092
5354	ENSG00000185504.16	ENSG00000185504	protein_coding	FAAP100	80233	InGen	0.945489	7	c("ENST00000443656.6", "ENST00000327787.12", "ENST00000425898.2", "ENST00000545865.1", "ENST00000541246.1", "ENST00000544302.1", "ENST00000536161.1")	-0.0925386	3.37953	-2.64803	0.00852954	0.14577	-3.1173
9574	ENSG00000182446.13	ENSG00000182446	protein_coding	NPLOC4	55666	InGen	3.21054	21	c("ENST00000331134.10", "ENST00000572760.5", "ENST00000574964.1", "ENST00000572346.5", "ENST00000573519.5", "ENST00000573876.1", "ENST00000571714.5", "ENST00000572824.1", "ENST00000573212.5", "ENST00000576713.6", "ENST00000374747.9", "ENST00000576940.1", "ENST00000574897.5", "ENST00000572351.1", "ENST00000570324.1", "ENST00000573328.5", "ENST00000574344.5", "ENST00000625705.1", "ENST00000570300.1", "ENST00000571562.1", "ENST00000574095.1")	-0.00835188	6.27789	-0.439642	0.660517	0.892218	-6.77284
1600	ENSG00000204237.4	ENSG00000204237	protein_coding	OXLD1	339229	InGen	1.50095	7	c("ENST00000374741.3", "ENST00000575963.1", "ENST00000573786.1", "ENST00000571503.1", "ENST00000571757.1", "ENST00000575992.1", "ENST00000571092.1")	-0.0858364	2.61245	-2.96645	0.00325784	0.0935621	-2.1556
2762	ENSG00000185298.12	ENSG00000185298	protein_coding	CCDC137	339230	InGen	1.2298	6	c("ENST00000329214.12", "ENST00000575223.5", "ENST00000574107.1", "ENST00000574200.1", "ENST00000571916.1", "ENST00000572531.1")	-0.0372478	3.0512	-1.44119	0.150587	0.528792	-5.45024
2597	ENSG00000214087.8	ENSG00000214087	protein_coding	ARL16	339231	InGen	2.5768	15	c("ENST00000397498.8", "ENST00000622299.4", "ENST00000577142.1", "ENST00000573392.5", "ENST00000571082.5", "ENST00000621051.4", "ENST00000570910.1", "ENST00000574938.5", "ENST00000570561.5", "ENST00000576135.5", "ENST00000573569.5", "ENST00000573715.2", "ENST00000576914.1", "ENST00000572704.1", "ENST00000572937.1")	0.0120426	4.01068	0.536508	0.59201	0.863175	-6.48424
8254	ENSG00000185359.12	ENSG00000185359	protein_coding	HGS	9146	InGen	2.29195	17	c("ENST00000571518.5", "ENST00000329138.8", "ENST00000576393.5", "ENST00000576498.5", "ENST00000572392.1", "ENST00000577012.1", "ENST00000576087.1", "ENST00000573080.1", "ENST00000575058.1", "ENST00000571237.1", "ENST00000571885.1", "ENST00000571647.1", "ENST00000573949.1", "ENST00000570355.1", "ENST00000575078.5", "ENST00000573320.1", "ENST00000570652.1")	0.00831767	5.54452	0.366664	0.714131	0.912529	-6.74574
690	ENSG00000275902.1	ENSG00000275902	antisense			InGen	0.333591	1	ENST00000620344.1	0.00745033	-1.13857	0.103669	0.917502	0.978848	-5.69829
1977	ENSG00000262049.1	ENSG00000262049	antisense			InGen	0.385877	1	ENST00000575312.1	-0.00612662	0.740743	-0.127157	0.898902	0.972965	-6.04925
1028	ENSG00000262814.7	ENSG00000262814	protein_coding	MRPL12	6182	InGen	0.571225	1	ENST00000333676.7	0.0256871	0.5121	0.407974	0.683587	0.900768	-5.93286
2621	ENSG00000183048.11	ENSG00000183048	protein_coding	SLC25A10	1468	InGen	0.189462	8	c("ENST00000545862.5", "ENST00000574129.5", "ENST00000331531.9", "ENST00000350690.9", "ENST00000574884.5", "ENST00000571876.1", "ENST00000570310.5", "ENST00000573246.1")	0.00140241	0.239149	0.0254933	0.979679	0.994432	-5.96484
3726	ENSG00000225663.7	ENSG00000225663	protein_coding	MCRIP1	348262	InGen	4.35764	12	c("ENST00000457257.5", "ENST00000455127.6", "ENST00000576730.5", "ENST00000572645.5", "ENST00000538396.5", "ENST00000573478.5", "ENST00000574190.5", "ENST00000570507.5", "ENST00000575090.1", "ENST00000576679.1", "ENST00000576431.5", "ENST00000575061.2")	-0.0458646	5.22879	-1.59473	0.111839	0.470936	-5.52431
5303	ENSG00000185624.14	ENSG00000185624	protein_coding	P4HB	5034	InGen	4.44274	24	c("ENST00000331483.8", "ENST00000575069.5", "ENST00000415593.5", "ENST00000576390.5", "ENST00000473021.1", "ENST00000571507.5", "ENST00000476482.1", "ENST00000439918.6", "ENST00000571617.1", "ENST00000474712.1", "ENST00000478034.5", "ENST00000576380.5", "ENST00000477607.6", "ENST00000472244.5", "ENST00000570907.5", "ENST00000484286.1", "ENST00000574007.5", "ENST00000573778.6", "ENST00000576052.1", "ENST00000576541.1", "ENST00000574914.1", "ENST00000467086.5", "ENST00000471535.1", "ENST00000466567.2" )	0.00399445	5.8443	0.191733	0.848083	0.957159	-6.81796
325	ENSG00000278876.1	ENSG00000278876	TEC			InGen	0.654179	1	ENST00000623802.1	0.015297	-0.989665	0.209732	0.834021	0.953304	-5.71544
762	ENSG00000262413.1	ENSG00000262413	antisense			InGen	0.0804283	2	c("ENST00000576021.1", "ENST00000576554.1")	0.149832	-2.87768	1.18837	0.235637	0.626519	-4.85315
2903	ENSG00000141522.11	ENSG00000141522	protein_coding	ARHGDIA	396	InGen	5.88649	17	c("ENST00000582520.1", "ENST00000269321.11", "ENST00000400721.8", "ENST00000584461.5", "ENST00000541078.6", "ENST00000580685.5", "ENST00000579121.5", "ENST00000581876.5", "ENST00000583868.5", "ENST00000582984.5", "ENST00000580033.5", "ENST00000583791.1", "ENST00000578351.1", "ENST00000583111.5", "ENST00000584397.1", "ENST00000583499.1", "ENST00000582309.1")	0.0517743	5.33876	1.4625	0.144663	0.52126	-5.73649
2682	ENSG00000263731.1	ENSG00000263731	lincRNA			InGen	1.23565	1	ENST00000582866.1	0.00898322	2.98394	0.333144	0.739261	0.921438	-6.40114
1574	ENSG00000183684.7	ENSG00000183684	protein_coding	ALYREF	10189	InGen	3.22974	4	c("ENST00000505490.2", "ENST00000504015.2", "ENST00000512673.1", "ENST00000511412.1")	-0.0141411	3.58059	-0.654004	0.513616	0.82188	-6.3448
4027	ENSG00000141552.17	ENSG00000141552	protein_coding	ANAPC11	51529	InGen	1.89646	23	c("ENST00000571570.5", "ENST00000572639.5", "ENST00000612413.4", "ENST00000579978.5", "ENST00000344877.9", "ENST00000582222.5", "ENST00000577425.5", "ENST00000571024.6", "ENST00000574924.6", "ENST00000572851.6", "ENST00000357385.7", "ENST00000584314.5", "ENST00000571874.6", "ENST00000578550.5", "ENST00000577747.5", "ENST00000579133.5", "ENST00000392376.7", "ENST00000584197.5", "ENST00000583839.1", "ENST00000578544.1", "ENST00000575195.2", "ENST00000585259.1", "ENST00000573956.1")	-0.0410511	4.23084	-1.85439	0.0646765	0.376545	-4.97001
2161	ENSG00000183979.7	ENSG00000183979	protein_coding	NPB	256933	InGen	0.0851092	2	c("ENST00000573081.1", "ENST00000333383.7")	-0.042777	-1.46233	-0.576104	0.564982	0.849304	-5.49238
6897	ENSG00000185813.10	ENSG00000185813	protein_coding	PCYT2	5833	InGen	1.67474	18	c("ENST00000538936.6", "ENST00000331285.7", "ENST00000538721.6", "ENST00000571105.5", "ENST00000570391.5", "ENST00000574343.5", "ENST00000572995.5", "ENST00000570388.5", "ENST00000572924.2", "ENST00000576343.5", "ENST00000571944.1", "ENST00000573636.6", "ENST00000574155.1", "ENST00000573401.6", "ENST00000571581.5", "ENST00000573927.5", "ENST00000572473.1", "ENST00000572157.1")	-0.0315374	4.87838	-1.26587	0.206555	0.597319	-5.9527
6152	ENSG00000187531.13	ENSG00000187531	protein_coding	SIRT7	51547	InGen	0.553633	21	c("ENST00000574992.5", "ENST00000572976.5", "ENST00000571832.5", "ENST00000536038.5", "ENST00000328666.10", "ENST00000574153.1", "ENST00000576156.1", "ENST00000571233.1", "ENST00000572902.5", "ENST00000572350.5", "ENST00000577065.5", "ENST00000574495.6", "ENST00000573367.5", "ENST00000571915.5", "ENST00000575360.5", "ENST00000575244.1", "ENST00000570367.5", "ENST00000572671.1", "ENST00000571213.1", "ENST00000573576.1", "ENST00000574915.1")	0.0165726	3.04306	0.474183	0.635718	0.881766	-6.35891
5220	ENSG00000197063.10	ENSG00000197063	protein_coding	MAFG	4097	InGen	4.01738	3	c("ENST00000357736.8", "ENST00000392366.7", "ENST00000574686.1")	-0.0316418	5.70548	-1.16786	0.243804	0.63239	-6.149
1895	ENSG00000265688.1	ENSG00000265688	antisense	MAFG-AS1	92659	InGen	0.263474	2	c("ENST00000582106.1", "ENST00000583492.1")	-0.165716	0.136859	-2.84464	0.0047557	0.113353	-2.20592
2886	ENSG00000183010.16	ENSG00000183010	protein_coding	PYCR1	5831	InGen	0.659332	17	c("ENST00000329875.12", "ENST00000337943.9", "ENST00000403172.8", "ENST00000619204.4", "ENST00000629768.2", "ENST00000577756.5", "ENST00000584848.5", "ENST00000402252.6", "ENST00000582198.5", "ENST00000405481.8", "ENST00000585215.5", "ENST00000577624.5", "ENST00000579698.5", "ENST00000579366.5", "ENST00000581271.5", "ENST00000583564.5", "ENST00000585244.1")	0.0638499	1.88555	1.36297	0.173925	0.559975	-5.36595
450	ENSG00000263585.1	ENSG00000263585	antisense			InGen	0.20532	1	ENST00000583521.1	0.0979864	-2.32574	0.917815	0.359462	0.728665	-5.14524
2452	ENSG00000185105.5	ENSG00000185105	protein_coding	MYADML2	255275	InGen	0.370173	1	ENST00000409745.2	-0.0158291	1.29234	-0.226581	0.820906	0.949729	-6.12261
691	ENSG00000235296.1	ENSG00000235296	antisense			InGen	0.922455	1	ENST00000415556.1	0.0595959	0.738394	0.926769	0.3548	0.725729	-5.65108
3019	ENSG00000185269.11	ENSG00000185269	protein_coding	NOTUM	147111	InGen	0.0598409	4	c("ENST00000409678.7", "ENST00000477214.5", "ENST00000425009.1", "ENST00000489218.1")	-0.179396	-1.35713	-1.77613	0.076738	0.406113	-4.26202
12097	ENSG00000169696.15	ENSG00000169696	protein_coding	ASPSCR1	79058	InGen	0.521293	21	c("ENST00000581484.5", "ENST00000306729.11", "ENST00000306739.8", "ENST00000344865.10", "ENST00000581647.5", "ENST00000580534.5", "ENST00000583503.5", "ENST00000579684.5", "ENST00000582019.5", "ENST00000584454.5", "ENST00000582355.6", "ENST00000577733.5", "ENST00000578236.5", "ENST00000581608.5", "ENST00000585274.1", "ENST00000583744.1", "ENST00000578361.5", "ENST00000583142.5", "ENST00000583693.5", "ENST00000582404.5", "ENST00000585140.1")	-0.0813094	3.94956	-2.6674	0.00806428	0.141957	-3.14982
1531	ENSG00000169689.14	ENSG00000169689	protein_coding	STRA13	201254	InGen	2.41742	11	c("ENST00000579520.5", "ENST00000584600.5", "ENST00000580435.5", "ENST00000306704.10", "ENST00000392359.7", "ENST00000584514.5", "ENST00000584347.1", "ENST00000577379.5", "ENST00000580090.5", "ENST00000583767.1", "ENST00000585091.1")	-0.0513524	3.10752	-1.43987	0.150959	0.529108	-5.46322
3606	ENSG00000169683.7	ENSG00000169683	protein_coding	LRRC45	201255	InGen	0.588117	6	c("ENST00000306688.7", "ENST00000583383.5", "ENST00000577638.1", "ENST00000583302.1", "ENST00000581227.1", "ENST00000582083.1")	-0.0648318	2.2128	-1.73443	0.0838815	0.421546	-4.86098
1527	ENSG00000169750.8	ENSG00000169750	protein_coding	RAC3	5881	InGen	2.75187	4	c("ENST00000306897.8", "ENST00000580965.5", "ENST00000584341.1", "ENST00000585014.1")	-0.0273373	2.93987	-0.684266	0.494342	0.810171	-6.21539
1902	ENSG00000169738.7	ENSG00000169738	protein_coding	DCXR	51181	InGen	2.79966	21	c("ENST00000577532.5", "ENST00000306869.6", "ENST00000579004.1", "ENST00000579334.5", "ENST00000580320.5", "ENST00000577286.5", "ENST00000579842.5", "ENST00000580750.5", "ENST00000578885.5", "ENST00000582074.5", "ENST00000581584.5", "ENST00000578273.5", "ENST00000582900.5", "ENST00000579821.5", "ENST00000585085.1", "ENST00000577996.1", "ENST00000577712.5", "ENST00000579155.1", "ENST00000582613.5", "ENST00000584318.1", "ENST00000585164.2")	0.0516866	3.7667	1.44068	0.15073	0.52894	-5.57206
398	ENSG00000279372.1	ENSG00000279372	TEC			InGen	0.192319	1	ENST00000623540.1	0.185197	-2.39742	1.69653	0.0908352	0.432835	-4.296
709	ENSG00000264569.1	ENSG00000264569	antisense			InGen	0.155908	2	c("ENST00000584705.1", "ENST00000582558.1")	0.129607	-1.83282	1.33353	0.18338	0.571382	-4.81234
3865	ENSG00000169733.11	ENSG00000169733	protein_coding	RFNG	5986	InGen	1.3545	12	c("ENST00000580793.5", "ENST00000583784.1", "ENST00000310496.8", "ENST00000582478.5", "ENST00000580953.5", "ENST00000578676.5", "ENST00000429557.7", "ENST00000584838.5", "ENST00000580928.1", "ENST00000584515.1", "ENST00000578356.1", "ENST00000584463.1")	-0.0045087	3.5944	-0.135123	0.892606	0.970771	-6.55308
6155	ENSG00000169727.12	ENSG00000169727	protein_coding	GPS1	2873	InGen	2.59746	28	c("ENST00000583983.1", "ENST00000582327.5", "ENST00000585084.5", "ENST00000580716.5", "ENST00000583961.5", "ENST00000578552.5", "ENST00000320548.8", "ENST00000624957.3", "ENST00000581578.5", "ENST00000583885.5", "ENST00000583641.5", "ENST00000623691.3", "ENST00000578642.1", "ENST00000581418.5", "ENST00000580141.5", "ENST00000580627.1", "ENST00000578392.5", "ENST00000306823.10", "ENST00000584229.1", "ENST00000580723.5", "ENST00000584460.5", "ENST00000392358.6", "ENST00000583009.4", "ENST00000623761.3", "ENST00000392357.1", "ENST00000578279.1", "ENST00000578168.1", "ENST00000583486.1")	-0.044274	5.28377	-1.71047	0.0882245	0.427993	-5.34331
5999	ENSG00000169718.17	ENSG00000169718	protein_coding	DUS1L	64118	InGen	1.23054	16	c("ENST00000306796.9", "ENST00000354321.11", "ENST00000577574.5", "ENST00000578846.5", "ENST00000538833.6", "ENST00000579854.5", "ENST00000542088.2", "ENST00000584871.5", "ENST00000580731.1", "ENST00000578428.1", "ENST00000582407.1", "ENST00000578264.1", "ENST00000582529.5", "ENST00000578907.5", "ENST00000578176.5", "ENST00000577907.1")	-0.0687485	4.17488	-2.64583	0.00858396	0.146099	-3.23612
9364	ENSG00000169710.8	ENSG00000169710	protein_coding	FASN	2194	InGen	6.7511	13	c("ENST00000306749.3", "ENST00000634990.1", "ENST00000584610.2", "ENST00000578424.2", "ENST00000580382.1", "ENST00000636628.1", "ENST00000579410.1", "ENST00000635197.1", "ENST00000637525.1", "ENST00000637026.1", "ENST00000635733.1", "ENST00000636968.1", "ENST00000637693.1")	-0.00948693	7.14838	-0.222778	0.823862	0.950684	-6.89913
12397	ENSG00000176155.18	ENSG00000176155	protein_coding	CCDC57	284001	InGen	1.27451	19	c("ENST00000584717.1", "ENST00000583053.1", "ENST00000389641.8", "ENST00000392347.5", "ENST00000392345.6", "ENST00000583593.2", "ENST00000582100.1", "ENST00000392346.6", "ENST00000419322.6", "ENST00000483145.1", "ENST00000582040.1", "ENST00000327026.7", "ENST00000475635.1", "ENST00000392343.3", "ENST00000577530.1", "ENST00000578187.1", "ENST00000578910.1", "ENST00000581625.2", "ENST00000582885.1")	-0.0448468	5.18914	-1.19024	0.234903	0.625514	-6.07919
8995	ENSG00000141526.15	ENSG00000141526	protein_coding	SLC16A3	9123	InGen	0.1575	23	c("ENST00000584689.5", "ENST00000392341.5", "ENST00000583237.5", "ENST00000581642.1", "ENST00000582743.5", "ENST00000583444.1", "ENST00000584781.5", "ENST00000578684.5", "ENST00000577650.5", "ENST00000578574.1", "ENST00000579572.1", "ENST00000582715.1", "ENST00000580098.5", "ENST00000392339.5", "ENST00000581287.5", "ENST00000578522.5", "ENST00000617373.4", "ENST00000580189.5", "ENST00000582946.5", "ENST00000619321.1", "ENST00000578810.1", "ENST00000616675.1", "ENST00000583025.1")	0.164367	1.61357	1.74884	0.081354	0.416927	-4.75086
11024	ENSG00000141551.14	ENSG00000141551	protein_coding	CSNK1D	1453	InGen	1.99918	26	c("ENST00000584672.1", "ENST00000398519.9", "ENST00000314028.10", "ENST00000581241.5", "ENST00000584377.5", "ENST00000577578.5", "ENST00000392334.6", "ENST00000578501.5", "ENST00000581737.1", "ENST00000580784.5", "ENST00000269361.11", "ENST00000584913.1", "ENST00000403276.7", "ENST00000580565.1", "ENST00000581108.5", "ENST00000582844.5", "ENST00000578904.1", "ENST00000580446.1", "ENST00000581660.5", "ENST00000578194.5", "ENST00000579316.5", "ENST00000584472.5", "ENST00000580061.5", "ENST00000585026.1", "ENST00000579308.1", "ENST00000581655.1")	0.0315881	5.73666	1.26638	0.206372	0.597319	-6.03586
1195	ENSG00000260563.3	ENSG00000260563	lincRNA			InGen	0.606665	1	ENST00000566986.1	0.0686307	0.81657	1.5147	0.130915	0.501025	-4.99387
2961	ENSG00000141574.7	ENSG00000141574	protein_coding	SECTM1	6398	InGen	0.0635712	8	c("ENST00000269389.7", "ENST00000580437.5", "ENST00000581864.5", "ENST00000581691.5", "ENST00000582563.5", "ENST00000583093.5", "ENST00000582290.5", "ENST00000581954.1")	0.440604	-1.67228	3.05486	0.00245637	0.0793926	-1.60997
360	ENSG00000260011.2	ENSG00000260011	lincRNA			InGen	0.631285	1	ENST00000566971.2	0.127723	-0.875408	1.69984	0.0902103	0.431704	-4.46186
6391	ENSG00000181396.12	ENSG00000181396	protein_coding	OGFOD3	79701	InGen	0.964761	12	c("ENST00000313056.9", "ENST00000578586.1", "ENST00000582146.1", "ENST00000329197.9", "ENST00000578287.1", "ENST00000583897.5", "ENST00000580445.5", "ENST00000579407.5", "ENST00000583445.5", "ENST00000582593.1", "ENST00000577495.5", "ENST00000577606.1")	-0.0308911	3.95182	-1.09441	0.274665	0.660652	-6.03012
680	ENSG00000264812.1	ENSG00000264812	sense_intronic			InGen	0.0825209	1	ENST00000579188.1	0.214087	-2.93558	1.85355	0.0647975	0.376729	-4.03942
4153	ENSG00000169660.15	ENSG00000169660	protein_coding	HEXDC	284004	InGen	0.758262	15	c("ENST00000337014.10", "ENST00000583978.5", "ENST00000580235.5", "ENST00000582315.5", "ENST00000577944.5", "ENST00000581482.5", "ENST00000327949.13", "ENST00000578632.1", "ENST00000578775.1", "ENST00000582429.5", "ENST00000578130.5", "ENST00000585077.1", "ENST00000578616.5", "ENST00000583354.5", "ENST00000582131.1")	-0.0278963	2.81633	-0.76104	0.447238	0.784454	-6.14317
1813	ENSG00000279066.1	ENSG00000279066	sense_intronic	HEXDC-IT1		InGen	0.0972364	1	ENST00000624980.1	0.0258232	-1.45577	0.271851	0.785926	0.937886	-5.6131
7234	ENSG00000178927.17	ENSG00000178927	protein_coding	C17orf62	79415	InGen	1.1473	40	c("ENST00000342572.12", "ENST00000536759.2", "ENST00000306645.9", "ENST00000578895.5", "ENST00000585044.5", "ENST00000437807.6", "ENST00000584024.5", "ENST00000434650.6", "ENST00000582438.1", "ENST00000579751.5", "ENST00000583617.5", "ENST00000582725.5", "ENST00000577436.5", "ENST00000585064.5", "ENST00000577732.5", "ENST00000578919.5", "ENST00000580560.5", "ENST00000581196.5", "ENST00000584503.5", "ENST00000585080.5", "ENST00000577888.5", "ENST00000579444.5", "ENST00000577707.5", "ENST00000578913.5", "ENST00000584891.5", "ENST00000584408.5", "ENST00000577696.5", "ENST00000577471.5", "ENST00000577834.5", "ENST00000578941.5", "ENST00000578064.1", "ENST00000582395.5", "ENST00000582608.5", "ENST00000582545.2", "ENST00000583359.1", "ENST00000583778.1", "ENST00000583242.1", "ENST00000585115.1", "ENST00000584791.1", "ENST00000582456.1")	-0.000686775	4.25659	-0.018055	0.985607	0.996326	-6.66477
456	ENSG00000265458.1	ENSG00000265458	antisense			InGen	0.143543	2	c("ENST00000579095.1", "ENST00000578344.1")	-0.129151	-2.66932	-1.12579	0.261167	0.648206	-4.92221
7962	ENSG00000141562.17	ENSG00000141562	protein_coding	NARF	26502	InGen	2.07962	27	c("ENST00000579198.5", "ENST00000390006.8", "ENST00000583181.5", "ENST00000584192.5", "ENST00000580296.5", "ENST00000309794.15", "ENST00000345415.11", "ENST00000581202.5", "ENST00000412079.6", "ENST00000374611.9", "ENST00000582585.1", "ENST00000457415.7", "ENST00000584411.5", "ENST00000581795.5", "ENST00000577812.5", "ENST00000581743.5", "ENST00000577432.5", "ENST00000582907.5", "ENST00000578082.5", "ENST00000580748.1", "ENST00000577410.2", "ENST00000579083.1", "ENST00000584445.5", "ENST00000584965.1", "ENST00000584513.1", "ENST00000583908.1", "ENST00000578820.1")	0.0127044	5.25644	0.635307	0.525719	0.828824	-6.58731
1655	ENSG00000279744.1	ENSG00000279744	TEC			InGen	1.10387	1	ENST00000623828.1	0.0418719	1.96741	1.00909	0.313753	0.693364	-5.78737
769	ENSG00000266236.1	ENSG00000266236	sense_intronic	NARF-IT1		InGen	0.557301	1	ENST00000584012.1	0.0920316	-0.143547	1.68491	0.0930591	0.435298	-4.59249
9991	ENSG00000141568.20	ENSG00000141568	protein_coding	FOXK2	3607	InGen	2.52902	12	c("ENST00000473637.6", "ENST00000335255.9", "ENST00000527313.6", "ENST00000570585.1", "ENST00000531030.5", "ENST00000526383.2", "ENST00000571160.1", "ENST00000575578.1", "ENST00000571989.1", "ENST00000529652.1", "ENST00000624186.1", "ENST00000574694.1")	0.00805065	5.93721	0.385096	0.700442	0.906992	-6.77071
594	ENSG00000262652.1	ENSG00000262652	sense_intronic			InGen	0.549126	1	ENST00000570869.1	0.0956771	-0.442006	1.50038	0.13458	0.506517	-4.82036
3542	ENSG00000141580.15	ENSG00000141580	protein_coding	WDR45B	56270	InGen	6.63897	10	c("ENST00000392325.8", "ENST00000572583.5", "ENST00000576517.1", "ENST00000573656.5", "ENST00000571835.5", "ENST00000573616.5", "ENST00000577774.1", "ENST00000571767.5", "ENST00000571817.5", "ENST00000574828.1")	0.0213575	5.89059	1.19408	0.2334	0.623184	-6.13586
1809	ENSG00000279613.1	ENSG00000279613	TEC			InGen	0.0626007	1	ENST00000624661.1	-0.0643846	-1.96398	-0.621306	0.534876	0.833097	-5.38559
6194	ENSG00000141542.10	ENSG00000141542	protein_coding	RAB40B	10966	InGen	3.39653	11	c("ENST00000571995.5", "ENST00000571880.1", "ENST00000269347.10", "ENST00000576359.1", "ENST00000574132.5", "ENST00000570676.1", "ENST00000538809.6", "ENST00000576148.1", "ENST00000573395.1", "ENST00000571554.5", "ENST00000572603.1")	0.016699	5.75794	0.652555	0.514549	0.822098	-6.61862
75	ENSG00000266107.1	ENSG00000266107	miRNA	MIR4525	100616196	InGen	0.930097	1	ENST00000580000.1	0.00857684	-2.71188	0.0665976	0.946947	0.98701	-5.45679
898	ENSG00000263063.1	ENSG00000263063	lincRNA		101929552	InGen	0.22396	1	ENST00000574471.1	-0.00842487	-0.958854	-0.12488	0.900703	0.973347	-5.72034
2971	ENSG00000141560.14	ENSG00000141560	protein_coding	FN3KRP	79672	InGen	4.05614	9	c("ENST00000269373.10", "ENST00000574832.5", "ENST00000574356.5", "ENST00000574206.5", "ENST00000577128.1", "ENST00000573158.5", "ENST00000571482.2", "ENST00000576363.1", "ENST00000571594.1")	0.0274812	4.96246	1.24783	0.213078	0.603601	-5.98689
3872	ENSG00000167363.13	ENSG00000167363	protein_coding	FN3K	64122	InGen	1.79413	5	c("ENST00000300784.7", "ENST00000574496.5", "ENST00000573841.5", "ENST00000572813.1", "ENST00000570734.1")	0.0300084	4.16093	0.82699	0.408908	0.762045	-6.31861
642	ENSG00000262410.1	ENSG00000262410	sense_intronic			InGen	1.29942	1	ENST00000572594.1	-0.0708824	1.06495	-1.75504	0.0802856	0.415002	-4.64798
13546	ENSG00000141556.20	ENSG00000141556	protein_coding	TBCD	6904	InGen	2.07058	26	c("ENST00000355528.8", "ENST00000539345.6", "ENST00000576160.6", "ENST00000571712.5", "ENST00000576996.5", "ENST00000574801.5", "ENST00000571316.5", "ENST00000576760.5", "ENST00000572984.5", "ENST00000574975.5", "ENST00000572953.5", "ENST00000571796.5", "ENST00000574422.1", "ENST00000571618.5", "ENST00000574818.5", "ENST00000574886.1", "ENST00000570679.1", "ENST00000577051.1", "ENST00000576677.5", "ENST00000575132.5", "ENST00000576603.5", "ENST00000573364.1", "ENST00000576432.5", "ENST00000576691.5", "ENST00000572389.1", "ENST00000572794.1")	0.00105756	6.07116	0.0482955	0.961513	0.991055	-6.85339
504	ENSG00000262663.1	ENSG00000262663	lincRNA			InGen	0.52995	1	ENST00000571113.1	0.0149996	-0.718684	0.221083	0.82518	0.950894	-5.76206
6891	ENSG00000175711.8	ENSG00000175711	protein_coding	B3GNTL1	146712	InGen	0.395965	11	c("ENST00000572977.5", "ENST00000572267.1", "ENST00000573363.5", "ENST00000570947.5", "ENST00000576599.5", "ENST00000320865.3", "ENST00000571301.1", "ENST00000571394.1", "ENST00000571954.5", "ENST00000573629.5", "ENST00000571218.1")	-0.00147982	2.70014	-0.0369821	0.970524	0.992631	-6.40682
2626	ENSG00000176845.12	ENSG00000176845	protein_coding	METRNL	284207	InGen	0.499711	5	c("ENST00000320095.11", "ENST00000570778.5", "ENST00000571814.1", "ENST00000571940.1", "ENST00000574053.1")	0.0655446	1.48403	1.24628	0.213646	0.604177	-5.4434
611	ENSG00000274370.1	ENSG00000274370	lincRNA			InGen	0.207488	1	ENST00000619443.1	0.0419019	-2.0807	0.406933	0.684351	0.901211	-5.4622
2656	ENSG00000261888.1	ENSG00000261888	lincRNA			InGen	0.106226	1	ENST00000573312.1	-0.0737545	-1.08117	-0.778074	0.437146	0.778853	-5.43569
641	ENSG00000262898.1	ENSG00000262898	lincRNA			InGen	0.0527548	1	ENST00000572343.1	-0.0791205	-3.88685	-0.440375	0.659987	0.892218	-5.22396
2256	ENSG00000232938.2	ENSG00000232938	transcribed_processed_pseudogene	RPL23AP87	388574	InGen	0.0679721	2	c("ENST00000425566.1", "ENST00000573039.1")	-0.13189	-1.80777	-0.815996	0.415158	0.766165	-5.28669
2645	ENSG00000263006.6	ENSG00000263006	transcribed_unprocessed_pseudogene	ROCK1P1	727758	InGen	0.591025	3	c("ENST00000608049.5", "ENST00000576266.5", "ENST00000573767.1")	-0.0400732	1.8749	-0.519958	0.603481	0.868287	-6.12788
5987	ENSG00000101557.14	ENSG00000101557	protein_coding	USP14	9097	InGen	6.30308	9	c("ENST00000582707.5", "ENST00000400266.7", "ENST00000580410.5", "ENST00000578942.5", "ENST00000383589.6", "ENST00000261601.7", "ENST00000581983.1", "ENST00000583119.5", "ENST00000578786.1")	0.0396899	6.61504	1.64779	0.100456	0.44963	-5.55056
8102	ENSG00000079134.11	ENSG00000079134	protein_coding	THOC1	9984	InGen	2.1428	21	c("ENST00000579232.5", "ENST00000577429.5", "ENST00000583228.5", "ENST00000578529.5", "ENST00000580038.5", "ENST00000261600.10", "ENST00000584470.5", "ENST00000616322.4", "ENST00000631280.2", "ENST00000585307.1", "ENST00000579891.5", "ENST00000577552.5", "ENST00000621904.4", "ENST00000582313.5", "ENST00000584642.1", "ENST00000581269.5", "ENST00000581116.1", "ENST00000581576.1", "ENST00000578224.5", "ENST00000580870.5", "ENST00000580544.1")	-0.0307514	5.37152	-1.27365	0.203786	0.594294	-5.99724
2131	ENSG00000263884.1	ENSG00000263884	lincRNA			InGen	0.131572	1	ENST00000581677.1	-0.0112452	-0.472208	-0.189599	0.849753	0.958117	-5.81504
7340	ENSG00000158270.11	ENSG00000158270	protein_coding	COLEC12	81035	InGen	0.945553	3	c("ENST00000580242.1", "ENST00000400256.4", "ENST00000582147.1")	-0.0320368	3.95735	-0.640513	0.522334	0.827119	-6.41503
454	ENSG00000265477.1	ENSG00000265477	sense_intronic			InGen	0.186948	1	ENST00000582120.1	0.0498056	-2.43911	0.399004	0.690177	0.903499	-5.41197
3846	ENSG00000079101.16	ENSG00000079101	protein_coding	CLUL1	27098	InGen	0.557974	13	c("ENST00000579912.5", "ENST00000582020.5", "ENST00000580436.5", "ENST00000400606.6", "ENST00000579443.5", "ENST00000540035.5", "ENST00000581619.5", "ENST00000584370.1", "ENST00000620089.4", "ENST00000338387.11", "ENST00000579494.1", "ENST00000584046.1", "ENST00000585155.1")	0.046198	2.26847	0.375472	0.707578	0.910393	-6.25897
976	ENSG00000176912.3	ENSG00000176912	processed_transcript	TYMSOS		InGen	0.647795	2	c("ENST00000585033.1", "ENST00000323813.3")	-0.0952097	0.430015	-0.721626	0.471093	0.798451	-5.74856
2106	ENSG00000266456.1	ENSG00000266456	antisense			InGen	0.290763	1	ENST00000585150.1	0.0185891	0.460179	0.150573	0.880415	0.966922	-5.98866
268	ENSG00000263727.1	ENSG00000263727	sense_intronic			InGen	0.624795	1	ENST00000584679.1	-0.103159	-1.48858	-0.748608	0.454687	0.789281	-5.39227
2470	ENSG00000176890.15	ENSG00000176890	protein_coding	TYMS	7298	InGen	0.477392	6	c("ENST00000323274.14", "ENST00000579128.1", "ENST00000323250.9", "ENST00000323224.7", "ENST00000584122.1", "ENST00000581920.1")	-0.0442421	1.17223	-0.354449	0.723254	0.916036	-6.06955
10616	ENSG00000132199.18	ENSG00000132199	protein_coding	ENOSF1	55556	InGen	1.03471	22	c("ENST00000584259.6", "ENST00000383578.7", "ENST00000251101.11", "ENST00000581475.5", "ENST00000584646.5", "ENST00000581906.1", "ENST00000340116.11", "ENST00000582745.5", "ENST00000580982.5", "ENST00000583973.5", "ENST00000585128.6", "ENST00000581928.5", "ENST00000584453.5", "ENST00000584706.1", "ENST00000578651.5", "ENST00000578647.1", "ENST00000577334.5", "ENST00000585004.5", "ENST00000579053.5", "ENST00000583771.1", "ENST00000580605.5", "ENST00000581332.1")	-0.0151157	4.70254	-0.160553	0.872555	0.965297	-6.71434
5100	ENSG00000176105.13	ENSG00000176105	protein_coding	YES1	7525	InGen	2.59844	5	c("ENST00000577961.5", "ENST00000584307.5", "ENST00000314574.4", "ENST00000577611.1", "ENST00000581960.1")	0.0322661	4.84999	0.733773	0.463667	0.794213	-6.47735
1605	ENSG00000264635.1	ENSG00000264635	sense_intronic			InGen	0.0888659	1	ENST00000581712.1	-0.00144661	-1.77689	-0.0147096	0.988274	0.996898	-5.59174
147	ENSG00000206687.1	ENSG00000206687	snRNA	RNU1-109P		InGen	0.25148	1	ENST00000383960.1	-0.0574701	-3.73592	-0.399562	0.689767	0.903212	-5.24788
483	ENSG00000273355.1	ENSG00000273355	lincRNA			InGen	0.0910453	1	ENST00000610185.1	0.300321	-3.25062	2.2864	0.0229362	0.243956	-3.32466
3902	ENSG00000265179.6	ENSG00000265179	processed_transcript			InGen	0.175894	4	c("ENST00000581719.2", "ENST00000582921.5", "ENST00000580612.1", "ENST00000577358.1")	0.00427148	0.65753	0.0632117	0.949641	0.98772	-6.03627
3805	ENSG00000141433.12	ENSG00000141433	protein_coding	ADCYAP1	116	InGen	1.93165	4	c("ENST00000450565.7", "ENST00000579794.1", "ENST00000269200.5", "ENST00000581602.1")	0.00213869	4.22403	0.0322946	0.974259	0.993128	-6.65614
1356	ENSG00000263551.5	ENSG00000263551	lincRNA			InGen	0.5687	5	c("ENST00000577719.5", "ENST00000580781.5", "ENST00000579835.5", "ENST00000581556.1", "ENST00000583497.1")	0.00893297	1.03618	0.199715	0.84184	0.955276	-6.09045
292	ENSG00000263396.1	ENSG00000263396	processed_pseudogene			InGen	0.0379437	1	ENST00000580956.1	-0.0610636	-4.70866	-0.429155	0.668122	0.8957	-5.1495
5724	ENSG00000101574.14	ENSG00000101574	protein_coding	METTL4	64863	InGen	1.13719	7	c("ENST00000319888.10", "ENST00000573134.1", "ENST00000576251.5", "ENST00000574538.1", "ENST00000577166.5", "ENST00000609769.1", "ENST00000574676.1")	-0.0278373	4.02754	-1.00455	0.315933	0.695109	-6.13297
1049	ENSG00000266783.1	ENSG00000266783	sense_intronic			InGen	0.30375	1	ENST00000583253.1	-0.0262748	-0.428501	-0.435773	0.663319	0.892982	-5.75662
1429	ENSG00000266405.3	ENSG00000266405	transcribed_processed_pseudogene	CBX3P2	645158	InGen	0.297494	2	c("ENST00000579647.1", "ENST00000583365.1")	-0.0627629	-0.126285	-0.709563	0.478533	0.802305	-5.65906
12210	ENSG00000101596.14	ENSG00000101596	protein_coding	SMCHD1	23347	InGen	4.27843	13	c("ENST00000320876.10", "ENST00000581226.1", "ENST00000585229.1", "ENST00000577880.5", "ENST00000577300.1", "ENST00000584897.5", "ENST00000581711.1", "ENST00000581383.1", "ENST00000609587.1", "ENST00000581631.1", "ENST00000583441.1", "ENST00000583344.1", "ENST00000583800.1")	0.0153841	6.97073	0.841122	0.400958	0.757434	-6.56405
117	ENSG00000207034.1	ENSG00000207034	misc_RNA			InGen	1.27084	1	ENST00000384307.1	0.0801776	-1.56744	1.0715	0.284815	0.668539	-5.12877
6435	ENSG00000132205.10	ENSG00000132205	protein_coding	EMILIN2	84034	InGen	0.164978	3	c("ENST00000254528.3", "ENST00000308080.9", "ENST00000583776.1")	0.0360163	1.25412	0.511324	0.609505	0.870772	-6.02053
6800	ENSG00000101577.9	ENSG00000101577	protein_coding	LPIN2	9663	InGen	5.64241	4	c("ENST00000261596.8", "ENST00000584294.1", "ENST00000584915.1", "ENST00000581568.1")	0.00987851	6.59739	0.546327	0.585252	0.858725	-6.74276
1341	ENSG00000263606.1	ENSG00000263606	transcribed_processed_pseudogene			InGen	0.665702	2	c("ENST00000582850.1", "ENST00000581139.1")	-0.0336525	1.10579	-0.727851	0.467279	0.796055	-5.86917
6574	ENSG00000101605.12	ENSG00000101605	protein_coding	MYOM1	8736	InGen	0.676845	7	c("ENST00000356443.8", "ENST00000400569.7", "ENST00000261606.11", "ENST00000581804.1", "ENST00000581075.1", "ENST00000582016.1", "ENST00000577294.1")	-0.0397486	3.51584	-0.935089	0.350504	0.723108	-6.11925
686	ENSG00000272688.1	ENSG00000272688	lincRNA			InGen	0.447485	1	ENST00000609924.1	-0.00257751	-0.467642	-0.0340445	0.972865	0.992838	-5.83485
3245	ENSG00000101608.12	ENSG00000101608	protein_coding	MYL12A	10627	InGen	1.87734	12	c("ENST00000579226.5", "ENST00000217652.7", "ENST00000580353.1", "ENST00000578611.5", "ENST00000585090.1", "ENST00000583449.1", "ENST00000608786.1", "ENST00000578562.6", "ENST00000577510.5", "ENST00000536605.1", "ENST00000580887.5", "ENST00000578038.1")	0.00241297	3.85133	0.0517989	0.958724	0.990559	-6.60164
1063	ENSG00000264235.5	ENSG00000264235	antisense		104968399	InGen	0.0761609	2	c("ENST00000578800.5", "ENST00000581905.1")	-0.0554503	-2.39132	-0.515048	0.606903	0.869897	-5.3714
1761	ENSG00000118680.12	ENSG00000118680	protein_coding	MYL12B	103910	InGen	20.5487	4	c("ENST00000237500.9", "ENST00000581193.5", "ENST00000400175.9", "ENST00000584539.1")	-0.0233167	6.47304	-1.14245	0.254188	0.64217	-6.23358
864	ENSG00000266578.1	ENSG00000266578	lincRNA			InGen	0.118595	1	ENST00000578787.1	0.0574466	-1.93201	0.572341	0.567525	0.850698	-5.42608
8222	ENSG00000177426.20	ENSG00000177426	protein_coding	TGIF1	7050	InGen	0.200537	23	c("ENST00000552383.5", "ENST00000401449.5", "ENST00000547233.1", "ENST00000550958.5", "ENST00000548489.6", "ENST00000618001.4", "ENST00000549780.5", "ENST00000549253.5", "ENST00000551557.1", "ENST00000405385.7", "ENST00000343820.9", "ENST00000407501.6", "ENST00000546979.5", "ENST00000551402.1", "ENST00000577543.5", "ENST00000551541.5", "ENST00000345133.9", "ENST00000330513.9", "ENST00000549546.5", "ENST00000549468.5", "ENST00000400167.6", "ENST00000551333.1", "ENST00000472042.1")	0.144773	1.74564	2.11447	0.0353098	0.291116	-4.10339
12103	ENSG00000170579.15	ENSG00000170579	protein_coding	DLGAP1	9229	InGen	12.1101	21	c("ENST00000400147.6", "ENST00000400149.7", "ENST00000400155.5", "ENST00000400150.7", "ENST00000515196.6", "ENST00000315677.7", "ENST00000534970.5", "ENST00000539435.5", "ENST00000581699.5", "ENST00000400145.6", "ENST00000581527.5", "ENST00000485480.5", "ENST00000498188.5", "ENST00000478161.5", "ENST00000486430.1", "ENST00000484845.1", "ENST00000581550.5", "ENST00000582051.1", "ENST00000578250.6", "ENST00000577430.1", "ENST00000579652.1")	0.016421	8.58761	0.437992	0.661711	0.892446	-6.90704
297	ENSG00000241223.3	ENSG00000241223	misc_RNA	RN7SL39P		InGen	0.573426	1	ENST00000462264.3	-2.8665e-05	-1.4263	-0.00032294	0.999743	0.999949	-5.65458
2105	ENSG00000177337.7	ENSG00000177337	antisense	DLGAP1-AS1		InGen	0.365233	6	c("ENST00000577995.5", "ENST00000575606.5", "ENST00000576606.5", "ENST00000317114.1", "ENST00000574411.5", "ENST00000573355.1")	0.210568	0.923665	2.99687	0.00295836	0.0883009	-1.88691
3171	ENSG00000262001.1	ENSG00000262001	antisense	DLGAP1-AS2		InGen	0.123565	2	c("ENST00000573177.1", "ENST00000572856.1")	0.281107	-0.171086	3.25761	0.00125406	0.0548742	-1.06312
557	ENSG00000266513.1	ENSG00000266513	sense_intronic			InGen	1.19716	1	ENST00000584060.1	-0.110154	0.652177	-2.16107	0.0314908	0.279368	-3.84676
1332	ENSG00000263724.1	ENSG00000263724	antisense	DLGAP1-AS3	201477	InGen	0.355773	2	c("ENST00000577649.1", "ENST00000583571.1")	-0.174968	0.143547	-2.24943	0.0252191	0.253959	-3.5883
80	ENSG00000275518.1	ENSG00000275518	miRNA	MIR6718	102465430	InGen	0.0574356	1	ENST00000616153.1	-0.0487727	-5.2377	-0.398585	0.690486	0.903553	-5.11237
107	ENSG00000207278.1	ENSG00000207278	snRNA	RNU6-831P		InGen	1.01946	1	ENST00000384548.1	-0.146541	-2.09816	-1.47555	0.141126	0.515821	-4.61222
757	ENSG00000263878.1	ENSG00000263878	antisense	DLGAP1-AS4	101410534	InGen	7.31675	1	ENST00000582054.1	-0.0592366	3.74435	-1.26464	0.206993	0.597347	-5.79332
967	ENSG00000250933.1	ENSG00000250933	processed_pseudogene	GAPDHP66		InGen	0.814054	1	ENST00000509132.1	-0.00802108	0.760459	-0.142539	0.886751	0.9689	-6.05824
229	ENSG00000265545.1	ENSG00000265545	processed_pseudogene			InGen	0.0975382	1	ENST00000579720.1	0.103548	-4.21092	0.663582	0.507474	0.817409	-5.1031
496	ENSG00000264775.1	ENSG00000264775	processed_pseudogene	PPIAP14		InGen	0.051303	1	ENST00000577627.1	-0.217222	-3.98259	-1.3951	0.164031	0.546087	-4.55593
711	ENSG00000231824.3	ENSG00000231824	protein_coding	AKAIN1	642597	InGen	0.492217	2	c("ENST00000580650.1", "ENST00000434239.3")	-0.0211877	-0.335455	-0.270748	0.786774	0.937886	-5.81614
977	ENSG00000265091.5	ENSG00000265091	lincRNA			InGen	0.0754229	2	c("ENST00000579933.1", "ENST00000581170.5")	-0.0240583	-2.55714	-0.222168	0.824336	0.950868	-5.43858
1875	ENSG00000264575.1	ENSG00000264575	lincRNA	LINC00526		InGen	0.438515	1	ENST00000581067.1	0.00181382	0.960452	0.0466363	0.962835	0.99121	-6.09209
6652	ENSG00000263753.6	ENSG00000263753	lincRNA	LINC00667	339290	InGen	3.21737	6	c("ENST00000581471.2", "ENST00000582363.1", "ENST00000582008.5", "ENST00000580082.1", "ENST00000580684.5", "ENST00000577439.1")	-0.013349	5.6824	-0.493711	0.621876	0.875715	-6.70255
4120	ENSG00000198081.10	ENSG00000198081	protein_coding	ZBTB14	7541	InGen	1.85371	8	c("ENST00000357006.8", "ENST00000615385.4", "ENST00000614697.4", "ENST00000400143.7", "ENST00000582388.5", "ENST00000582135.5", "ENST00000578327.1", "ENST00000585253.1")	-0.0625866	4.19806	-2.79797	0.00547934	0.119883	-2.84049
463	ENSG00000266288.1	ENSG00000266288	lincRNA			InGen	1.61156	1	ENST00000581798.1	-0.04847	0.954222	-1.06475	0.287857	0.671413	-5.55553
12203	ENSG00000082397.17	ENSG00000082397	protein_coding	EPB41L3	23136	InGen	8.97683	36	c("ENST00000544123.5", "ENST00000342933.7", "ENST00000341928.6", "ENST00000578618.5", "ENST00000542652.6", "ENST00000400111.8", "ENST00000637651.1", "ENST00000540638.6", "ENST00000545076.5", "ENST00000579951.2", "ENST00000578524.5", "ENST00000581292.5", "ENST00000584055.1", "ENST00000581387.5", "ENST00000579271.5", "ENST00000580647.5", "ENST00000580316.5", "ENST00000578196.5", "ENST00000582729.5", "ENST00000578395.1", "ENST00000584670.1", "ENST00000578432.2", "ENST00000581757.1", "ENST00000581454.5", "ENST00000580866.2", "ENST00000578503.5", "ENST00000584651.5", "ENST00000580308.5", "ENST00000584015.5", "ENST00000580989.5", "ENST00000581833.5", "ENST00000585142.5", "ENST00000582703.5", "ENST00000578431.1", "ENST00000580179.2", "ENST00000582592.1")	-0.0424405	8.2311	-2.19424	0.0289941	0.270013	-4.60779
1820	ENSG00000261738.6	ENSG00000261738	lincRNA	MIR3976HG	645355	InGen	0.242406	3	c("ENST00000566533.5", "ENST00000562452.2", "ENST00000580378.1")	-0.282769	-0.135917	-1.71779	0.0868784	0.426175	-4.5303
139	ENSG00000272380.1	ENSG00000272380	miRNA	MIR3976	100616244	InGen	0.202677	1	ENST00000606807.1	0.13087	-3.83257	0.835286	0.40423	0.760025	-5.03644
10638	ENSG00000206432.4	ENSG00000206432	protein_coding	TMEM200C	645369	InGen	1.06333	2	c("ENST00000581347.2", "ENST00000383490.2")	0.027984	4.57698	0.74104	0.459256	0.791192	-6.43814
847	ENSG00000264449.5	ENSG00000264449	antisense			InGen	0.220566	3	c("ENST00000582939.1", "ENST00000580845.5", "ENST00000577694.1")	0.21008	-1.31133	2.42072	0.0160907	0.203238	-3.10518
7959	ENSG00000154655.15	ENSG00000154655	protein_coding	L3MBTL4	91133	InGen	1.28075	8	c("ENST00000400105.6", "ENST00000317931.11", "ENST00000400104.7", "ENST00000583054.5", "ENST00000583809.5", "ENST00000581231.5", "ENST00000580162.1", "ENST00000578677.1")	0.036785	4.66273	1.41455	0.158251	0.539412	-5.7372
244	ENSG00000265487.1	ENSG00000265487	antisense			InGen	0.239161	1	ENST00000577704.1	0.130538	-3.16107	0.995568	0.320272	0.69778	-4.99383
117	ENSG00000200637.1	ENSG00000200637	snRNA	RNU5F-3P		InGen	0.47917	1	ENST00000363767.1	-0.0465955	-3.01086	-0.355746	0.722284	0.915572	-5.35057
2044	ENSG00000264707.1	ENSG00000264707	lincRNA	L3MBTL4-AS1	101927150	InGen	0.03998	1	ENST00000578427.1	-0.380007	-2.38557	-2.64299	0.00865454	0.146685	-2.61682
65	ENSG00000283532.1	ENSG00000283532	miRNA	MIR4317	100422840	InGen	0.726701	1	ENST00000637586.1	0.0616682	-3.16209	0.437712	0.661914	0.89248	-5.31086
3174	ENSG00000279885.1	ENSG00000279885	TEC			InGen	0.3685	1	ENST00000623868.1	0.0629754	1.48219	1.3534	0.17696	0.564146	-5.32042
872	ENSG00000235552.4	ENSG00000235552	transcribed_processed_pseudogene	RPL6P27		InGen	5.31473	2	c("ENST00000489915.1", "ENST00000583065.1")	-0.0312583	3.35618	-1.26582	0.206571	0.597319	-5.7328
491	ENSG00000266441.1	ENSG00000266441	antisense			InGen	0.152477	1	ENST00000577327.1	0.138245	-2.536	1.15132	0.250527	0.638871	-4.92528
11910	ENSG00000088756.12	ENSG00000088756	protein_coding	ARHGAP28	79822	InGen	0.226466	15	c("ENST00000383472.8", "ENST00000583410.1", "ENST00000584387.1", "ENST00000532723.5", "ENST00000262227.7", "ENST00000581099.5", "ENST00000419673.6", "ENST00000531294.5", "ENST00000314319.7", "ENST00000584287.5", "ENST00000577524.5", "ENST00000532996.5", "ENST00000579689.1", "ENST00000579245.1", "ENST00000579796.1")	0.152095	2.4644	3.22683	0.00139188	0.0575404	-1.39007
544	ENSG00000263797.1	ENSG00000263797	antisense			InGen	0.0970492	1	ENST00000583659.1	0.0271139	-3.0497	0.152604	0.878815	0.966596	-5.3892
15872	ENSG00000101680.13	ENSG00000101680	protein_coding	LAMA1	284217	InGen	0.4059	8	c("ENST00000389658.3", "ENST00000492048.5", "ENST00000488064.5", "ENST00000579014.5", "ENST00000488089.1", "ENST00000490190.1", "ENST00000484335.1", "ENST00000585178.1")	-0.113042	3.71832	-1.81247	0.0709259	0.390795	-4.96663
9900	ENSG00000173482.16	ENSG00000173482	protein_coding	PTPRM	5797	InGen	3.65329	15	c("ENST00000580170.5", "ENST00000332175.12", "ENST00000400053.8", "ENST00000400060.8", "ENST00000578916.2", "ENST00000578600.1", "ENST00000578571.5", "ENST00000578698.1", "ENST00000583289.5", "ENST00000577468.2", "ENST00000577827.5", "ENST00000578093.1", "ENST00000580838.1", "ENST00000583153.2", "ENST00000580949.1")	0.00826813	6.58854	0.348663	0.72759	0.916763	-6.8295
1613	ENSG00000264596.1	ENSG00000264596	sense_intronic			InGen	0.174044	1	ENST00000584036.1	-0.0898719	-0.611765	-1.51739	0.130234	0.500124	-4.76136
216	ENSG00000199856.2	ENSG00000199856	snoRNA			InGen	0.310225	1	ENST00000362986.2	0.014193	-2.63466	0.143596	0.885917	0.968726	-5.45023
513	ENSG00000273368.1	ENSG00000273368	sense_intronic			InGen	0.364016	1	ENST00000608943.1	0.0139246	-1.11881	0.212288	0.832028	0.952857	-5.69435
2315	ENSG00000265413.1	ENSG00000265413	sense_intronic			InGen	0.119526	1	ENST00000578897.1	-0.0377004	-0.554784	-0.692525	0.48915	0.807898	-5.59673
2467	ENSG00000206418.3	ENSG00000206418	protein_coding	RAB12	201475	InGen	9.56477	2	c("ENST00000329286.6", "ENST00000580987.1")	-0.0177691	5.89281	-0.941647	0.34714	0.721062	-6.4002
818	ENSG00000265962.1	ENSG00000265962	antisense	GACAT2	100287082	InGen	0.187719	1	ENST00000579368.1	0.0952722	-1.34129	1.20541	0.229005	0.618694	-5.02625
12665	ENSG00000168502.17	ENSG00000168502	protein_coding	MTCL1	23255	InGen	1.84778	16	c("ENST00000306329.15", "ENST00000517570.5", "ENST00000359865.7", "ENST00000522146.1", "ENST00000523122.1", "ENST00000400050.7", "ENST00000520495.5", "ENST00000523811.2", "ENST00000517554.1", "ENST00000521018.1", "ENST00000518815.1", "ENST00000522592.1", "ENST00000518226.1", "ENST00000519823.2", "ENST00000520926.1", "ENST00000581670.1")	0.0197594	5.86931	0.567214	0.570998	0.852618	-6.681
650	ENSG00000272788.1	ENSG00000272788	sense_intronic			InGen	0.710674	1	ENST00000609424.1	0.0647363	0.163677	1.24148	0.215408	0.605617	-5.23858
2711	ENSG00000178127.12	ENSG00000178127	protein_coding	NDUFV2	4729	InGen	0.863024	9	c("ENST00000577703.1", "ENST00000318388.10", "ENST00000497577.2", "ENST00000583375.5", "ENST00000400033.1", "ENST00000474350.5", "ENST00000483511.1", "ENST00000465096.5", "ENST00000474740.1")	0.0667122	2.51575	1.85524	0.0645551	0.376478	-4.71301
1432	ENSG00000266053.2	ENSG00000266053	antisense	NDUFV2-AS1	101927275	InGen	0.388389	3	c("ENST00000582375.1", "ENST00000583081.1", "ENST00000608008.1")	0.0675145	0.350737	1.36305	0.173901	0.559975	-5.11805
12252	ENSG00000101745.16	ENSG00000101745	protein_coding	ANKRD12	23253	InGen	8.8849	9	c("ENST00000585234.5", "ENST00000262126.8", "ENST00000577992.1", "ENST00000540578.6", "ENST00000581635.5", "ENST00000400020.7", "ENST00000581758.1", "ENST00000546007.6", "ENST00000359158.7")	0.0319566	8.08831	1.51444	0.13098	0.501025	-5.84183
102	ENSG00000207092.1	ENSG00000207092	misc_RNA			InGen	1.07619	1	ENST00000384364.1	0.173336	-1.96951	1.92911	0.0546721	0.350541	-3.9784
1003	ENSG00000273284.1	ENSG00000273284	sense_intronic			InGen	1.08498	1	ENST00000609701.1	0.044761	1.41645	0.98357	0.326129	0.702758	-5.71931
466	ENSG00000264964.1	ENSG00000264964	lincRNA			InGen	0.165263	1	ENST00000584509.1	0.240941	-2.27979	2.41377	0.0163946	0.205073	-3.0837
4435	ENSG00000128791.11	ENSG00000128791	protein_coding	TWSG1	57045	InGen	2.03248	3	c("ENST00000583147.5", "ENST00000262120.9", "ENST00000581641.1")	0.0358954	4.46714	1.10663	0.269351	0.656277	-6.09259
586	ENSG00000273335.1	ENSG00000273335	lincRNA			InGen	0.113576	1	ENST00000608162.1	-0.0222065	-2.60172	-0.198468	0.842815	0.955723	-5.43562
4979	ENSG00000017797.11	ENSG00000017797	protein_coding	RALBP1	10928	InGen	7.45056	5	c("ENST00000019317.8", "ENST00000585015.5", "ENST00000383432.7", "ENST00000458039.3", "ENST00000577221.1")	-0.00688601	6.62905	-0.414704	0.678659	0.89874	-6.80667
3485	ENSG00000266805.1	ENSG00000266805	sense_intronic			InGen	0.166369	1	ENST00000580891.1	0.0381738	0.468146	0.820709	0.412471	0.764391	-5.69806
751	ENSG00000273352.1	ENSG00000273352	sense_intronic			InGen	0.346282	1	ENST00000609094.1	0.0284063	-0.681924	0.439492	0.660625	0.892218	-5.70447
8131	ENSG00000154845.15	ENSG00000154845	protein_coding	PPP4R1	9989	InGen	2.81596	29	c("ENST00000400556.7", "ENST00000400555.7", "ENST00000582594.5", "ENST00000285124.12", "ENST00000579609.5", "ENST00000578329.1", "ENST00000578010.1", "ENST00000584754.1", "ENST00000577667.1", "ENST00000583438.1", "ENST00000583988.1", "ENST00000578557.1", "ENST00000580583.5", "ENST00000578875.5", "ENST00000578178.5", "ENST00000579638.5", "ENST00000583903.5", "ENST00000584074.5", "ENST00000579415.5", "ENST00000581250.5", "ENST00000580745.5", "ENST00000582933.5", "ENST00000580182.5", "ENST00000582240.5", "ENST00000581835.1", "ENST00000583092.1", "ENST00000577779.1", "ENST00000580283.1", "ENST00000577393.1")	-0.0115153	5.69884	-0.687598	0.492244	0.809324	-6.5922
379	ENSG00000263627.1	ENSG00000263627	lincRNA	PPP4R1-AS1	101927323	InGen	0.227331	1	ENST00000582435.1	-0.0238115	-2.20816	-0.249773	0.802936	0.943255	-5.48791
5586	ENSG00000168461.12	ENSG00000168461	protein_coding	RAB31	11031	InGen	6.34495	12	c("ENST00000578921.5", "ENST00000578734.5", "ENST00000581109.1", "ENST00000583137.1", "ENST00000435762.2", "ENST00000578737.5", "ENST00000583921.5", "ENST00000580361.1", "ENST00000577796.5", "ENST00000577371.1", "ENST00000580795.1", "ENST00000577284.1")	0.0810012	6.4514	2.15024	0.0323446	0.281429	-4.60537
1166	ENSG00000266127.1	ENSG00000266127	processed_pseudogene	ZNF415P1		InGen	0.267298	1	ENST00000582279.1	0.060042	-0.490081	0.895384	0.371308	0.737032	-5.46507
11880	ENSG00000101558.13	ENSG00000101558	protein_coding	VAPA	9218	InGen	7.57936	9	c("ENST00000400000.6", "ENST00000577901.5", "ENST00000340541.4", "ENST00000585042.5", "ENST00000578314.1", "ENST00000584796.5", "ENST00000583879.5", "ENST00000583475.1", "ENST00000577539.1")	0.0169671	7.86736	1.16491	0.244994	0.633731	-6.29214
102	ENSG00000223138.1	ENSG00000223138	rRNA	RNA5SP450		InGen	0.783301	1	ENST00000411206.1	0.184317	-2.45397	1.68981	0.0921161	0.434507	-4.30044
5943	ENSG00000154856.12	ENSG00000154856	protein_coding	APCDD1	147495	InGen	1.69446	6	c("ENST00000355285.9", "ENST00000423585.2", "ENST00000582723.1", "ENST00000578882.1", "ENST00000584596.2", "ENST00000579685.1")	-0.0500807	4.57643	-1.02941	0.304129	0.684847	-6.18341
5586	ENSG00000134265.12	ENSG00000134265	protein_coding	NAPG	8774	InGen	11.6265	7	c("ENST00000580483.5", "ENST00000580224.5", "ENST00000322897.10", "ENST00000582978.5", "ENST00000580746.1", "ENST00000582472.3", "ENST00000583367.1")	-0.0475234	7.46978	-2.22363	0.0269268	0.261957	-4.50424
855	ENSG00000265728.1	ENSG00000265728	lincRNA			InGen	0.140743	1	ENST00000579385.1	-0.267258	-1.9072	-2.21252	0.0276929	0.265347	-3.47898
14796	ENSG00000154864.11	ENSG00000154864	protein_coding	PIEZO2	63895	InGen	0.97371	14	c("ENST00000582937.1", "ENST00000302079.10", "ENST00000383408.6", "ENST00000538948.5", "ENST00000503781.7", "ENST00000580640.5", "ENST00000582913.5", "ENST00000581680.1", "ENST00000579151.1", "ENST00000579949.2", "ENST00000578145.1", "ENST00000583325.1", "ENST00000579112.1", "ENST00000579899.1")	-0.122234	4.99935	-1.13136	0.258816	0.646067	-6.12409
3016	ENSG00000264714.1	ENSG00000264714	transcribed_processed_pseudogene			InGen	0.0603314	2	c("ENST00000584346.1", "ENST00000581724.1")	0.0770994	-1.15522	0.869682	0.385178	0.747931	-5.3718
8445	ENSG00000141404.15	ENSG00000141404	protein_coding	GNAL	2774	InGen	4.43558	10	c("ENST00000334049.10", "ENST00000585590.1", "ENST00000535121.5", "ENST00000269162.9", "ENST00000423027.7", "ENST00000585642.5", "ENST00000590972.1", "ENST00000590228.1", "ENST00000602628.1", "ENST00000586926.1")	-0.0196921	6.41098	-0.430319	0.667276	0.895236	-6.78405
1618	ENSG00000267333.1	ENSG00000267333	processed_pseudogene	ASNSP6		InGen	0.0601131	1	ENST00000592770.1	-0.099185	-2.63012	-0.843009	0.399903	0.756886	-5.16062
3054	ENSG00000255112.2	ENSG00000255112	protein_coding	CHMP1B	57132	InGen	8.61538	2	c("ENST00000526991.2", "ENST00000588284.1")	-0.00844497	6.09999	-0.547539	0.584421	0.858456	-6.70682
7630	ENSG00000154889.16	ENSG00000154889	protein_coding	MPPE1	65258	InGen	1.25791	30	c("ENST00000588072.5", "ENST00000317235.11", "ENST00000496196.5", "ENST00000317251.8", "ENST00000309976.13", "ENST00000344987.11", "ENST00000592755.1", "ENST00000592447.5", "ENST00000592306.5", "ENST00000592894.5", "ENST00000587724.5", "ENST00000592977.5", "ENST00000589731.5", "ENST00000592331.5", "ENST00000588186.5", "ENST00000588191.5", "ENST00000589267.5", "ENST00000586364.1", "ENST00000592180.1", "ENST00000590501.5", "ENST00000588103.5", "ENST00000587381.5", "ENST00000589859.1", "ENST00000586844.5", "ENST00000593001.5", "ENST00000589829.5", "ENST00000591667.5", "ENST00000590302.5", "ENST00000586204.1", "ENST00000588939.1")	-0.0500183	4.62225	-1.86322	0.0634206	0.37387	-5.00586
512	ENSG00000273141.1	ENSG00000273141	antisense			InGen	0.0796961	1	ENST00000609611.1	-0.19046	-3.27434	-1.43147	0.15335	0.532267	-4.55833
379	ENSG00000267079.1	ENSG00000267079	lincRNA			InGen	0.165196	1	ENST00000590055.1	-0.247816	-2.9576	-1.49642	0.135609	0.507199	-4.50484
3825	ENSG00000141401.11	ENSG00000141401	protein_coding	IMPA2	3613	InGen	0.231391	12	c("ENST00000588752.5", "ENST00000589238.5", "ENST00000625802.2", "ENST00000269159.7", "ENST00000590107.5", "ENST00000383376.9", "ENST00000590138.1", "ENST00000588927.5", "ENST00000588863.1", "ENST00000588167.1", "ENST00000586230.1", "ENST00000589374.1")	-0.0363518	1.01845	-0.722751	0.470403	0.798437	-5.8485
527	ENSG00000267480.1	ENSG00000267480	antisense			InGen	0.0595071	1	ENST00000587619.1	0.114421	-3.68557	0.781405	0.435188	0.777877	-5.09419
200	ENSG00000266995.1	ENSG00000266995	processed_pseudogene			InGen	0.380645	1	ENST00000591314.1	0.340912	-2.47018	2.91645	0.00381084	0.101414	-1.98837
364	ENSG00000267292.1	ENSG00000267292	processed_pseudogene			InGen	0.109268	1	ENST00000593141.1	0.182516	-3.38259	1.28778	0.198828	0.590035	-4.71986
1147	ENSG00000212712.2	ENSG00000212712	processed_pseudogene			InGen	0.0943403	1	ENST00000391405.2	0.0856675	-1.92445	0.750513	0.453541	0.788981	-5.33147
3423	ENSG00000256616.3	ENSG00000256616	transcribed_processed_pseudogene			InGen	0.20659	2	c("ENST00000591780.1", "ENST00000590929.1")	-0.0272036	0.665407	-0.422201	0.673185	0.896967	-5.95625
258	ENSG00000267722.1	ENSG00000267722	lincRNA			InGen	0.270326	1	ENST00000591853.1	0.0625736	-2.52066	0.47941	0.632	0.879971	-5.37649
4812	ENSG00000181626.11	ENSG00000181626	protein_coding	ANKRD62	342850	InGen	0.266806	2	c("ENST00000587848.2", "ENST00000418274.2")	-0.0122673	1.73031	-0.162723	0.870848	0.964685	-6.22638
106	ENSG00000200827.1	ENSG00000200827	snRNA	RNU6-324P		InGen	0.196772	1	ENST00000363957.1	0.116306	-4.09968	0.793247	0.428268	0.774391	-5.04408
745	ENSG00000279285.1	ENSG00000279285	TEC			InGen	0.100818	1	ENST00000625003.1	-0.0864421	-2.39904	-0.645824	0.518893	0.824927	-5.31845
422	ENSG00000267643.1	ENSG00000267643	lincRNA			InGen	0.130712	1	ENST00000592203.1	-0.030042	-2.7654	-0.232136	0.816593	0.948055	-5.41837
2209	ENSG00000267733.5	ENSG00000267733	transcribed_processed_pseudogene			InGen	0.167068	5	c("ENST00000592801.5", "ENST00000586642.1", "ENST00000586882.1", "ENST00000588436.1", "ENST00000588744.1")	0.040817	-0.103755	0.47823	0.632839	0.88044	-5.80959
430	ENSG00000267076.1	ENSG00000267076	processed_pseudogene	CCDC58P3		InGen	0.16942	1	ENST00000590792.1	-0.143825	-2.4006	-1.27441	0.203518	0.594132	-4.80312
485	ENSG00000267247.1	ENSG00000267247	lincRNA			InGen	0.281218	1	ENST00000592370.1	-0.101068	-1.56068	-1.01408	0.311371	0.690757	-5.1635
1852	ENSG00000176194.17	ENSG00000176194	protein_coding	CIDEA	1149	InGen	0.467225	4	c("ENST00000320477.9", "ENST00000522713.5", "ENST00000521296.5", "ENST00000520620.1")	0.013771	1.2331	0.25698	0.797373	0.941615	-6.11146
4117	ENSG00000176014.12	ENSG00000176014	protein_coding	TUBB6	84617	InGen	0.319739	14	c("ENST00000590693.5", "ENST00000317702.9", "ENST00000590103.5", "ENST00000591909.5", "ENST00000590388.5", "ENST00000586653.5", "ENST00000586810.5", "ENST00000417736.2", "ENST00000587204.1", "ENST00000592683.5", "ENST00000590967.5", "ENST00000591208.1", "ENST00000591463.1", "ENST00000586691.1")	0.35218	1.18971	3.43813	0.000669656	0.0374417	-0.602334
6624	ENSG00000141385.9	ENSG00000141385	protein_coding	AFG3L2	10939	InGen	4.44165	4	c("ENST00000269143.7", "ENST00000588893.1", "ENST00000590811.1", "ENST00000591848.1")	-0.0457224	6.27001	-2.49274	0.0132219	0.18455	-3.81469
2643	ENSG00000141391.13	ENSG00000141391	protein_coding	PRELID3A	10650	InGen	0.986495	9	c("ENST00000590956.5", "ENST00000440960.5", "ENST00000336990.8", "ENST00000588729.5", "ENST00000589565.1", "ENST00000589952.5", "ENST00000592149.5", "ENST00000587862.5", "ENST00000587735.1")	-0.0209126	2.62284	-0.772686	0.440324	0.78038	-6.10082
168	ENSG00000267108.1	ENSG00000267108	lincRNA			InGen	0.543972	1	ENST00000589843.1	-0.0519777	-2.39365	-0.440818	0.659666	0.892102	-5.40764
5428	ENSG00000267199.1	ENSG00000267199	antisense			InGen	0.172871	3	c("ENST00000586591.1", "ENST00000588197.1", "ENST00000589795.1")	-0.0118769	0.981304	-0.177613	0.859148	0.960851	-6.08939
6532	ENSG00000134278.15	ENSG00000134278	protein_coding	SPIRE1	56907	InGen	9.5728	13	c("ENST00000409402.8", "ENST00000410092.7", "ENST00000309836.9", "ENST00000440472.6", "ENST00000453447.6", "ENST00000498803.5", "ENST00000464481.5", "ENST00000592156.5", "ENST00000588236.1", "ENST00000487491.1", "ENST00000449797.5", "ENST00000497844.6", "ENST00000462226.1")	0.0106557	7.25717	0.690012	0.490726	0.808786	-6.6948
596	ENSG00000267515.1	ENSG00000267515	processed_pseudogene			InGen	0.0575204	1	ENST00000588063.1	-0.0917919	-3.69688	-0.606287	0.544788	0.838264	-5.18484
3356	ENSG00000128789.20	ENSG00000128789	protein_coding	PSMG2	56984	InGen	2.65522	10	c("ENST00000585853.2", "ENST00000400514.2", "ENST00000400512.1", "ENST00000589405.5", "ENST00000585331.6", "ENST00000586445.5", "ENST00000317615.10", "ENST00000590217.5", "ENST00000586587.1", "ENST00000588824.1")	0.00824369	4.46375	0.558616	0.576845	0.855217	-6.54068
6158	ENSG00000101624.10	ENSG00000101624	protein_coding	CEP76	79959	InGen	0.657654	12	c("ENST00000590143.5", "ENST00000262127.6", "ENST00000423709.6", "ENST00000589490.1", "ENST00000587666.1", "ENST00000593250.5", "ENST00000591034.5", "ENST00000585751.1", "ENST00000592660.5", "ENST00000589875.5", "ENST00000587929.1", "ENST00000586887.1")	-0.0348786	3.33034	-1.78466	0.0753395	0.401864	-4.95954
720	ENSG00000267249.1	ENSG00000267249	sense_intronic			InGen	0.334619	1	ENST00000585877.1	0.00831497	-0.842161	0.130286	0.896428	0.972102	-5.74859
6921	ENSG00000175354.18	ENSG00000175354	protein_coding	PTPN2	5771	InGen	1.81901	15	c("ENST00000589444.1", "ENST00000327283.7", "ENST00000591901.5", "ENST00000591115.5", "ENST00000353319.8", "ENST00000585666.5", "ENST00000587703.5", "ENST00000309660.9", "ENST00000591497.5", "ENST00000591305.5", "ENST00000587497.1", "ENST00000592776.1", "ENST00000589216.1", "ENST00000592059.5", "ENST00000589086.1")	0.0466903	4.85761	2.343	0.0197904	0.225773	-4.05554
1063	ENSG00000267336.1	ENSG00000267336	processed_pseudogene	EIF4A2P1		InGen	0.13208	1	ENST00000587313.1	-0.281164	-2.05797	-1.70021	0.0901412	0.431704	-4.30345
10481	ENSG00000085415.15	ENSG00000085415	protein_coding	SEH1L	81929	InGen	2.17985	10	c("ENST00000592170.5", "ENST00000262124.15", "ENST00000585730.5", "ENST00000399892.6", "ENST00000589446.5", "ENST00000587761.1", "ENST00000588251.1", "ENST00000592582.5", "ENST00000590843.1", "ENST00000590032.1")	0.00115732	5.88222	0.061263	0.951191	0.988144	-6.83818
9901	ENSG00000101639.18	ENSG00000101639	protein_coding	CEP192	55125	InGen	4.37788	15	c("ENST00000589596.5", "ENST00000506447.5", "ENST00000325971.12", "ENST00000507064.2", "ENST00000513432.5", "ENST00000511820.6", "ENST00000510237.5", "ENST00000585938.1", "ENST00000430049.6", "ENST00000589993.5", "ENST00000507254.6", "ENST00000540847.6", "ENST00000508150.2", "ENST00000508539.2", "ENST00000513183.1")	-0.0121675	6.77989	-0.661	0.509126	0.818516	-6.68655
16759	ENSG00000168675.18	ENSG00000168675	protein_coding	LDLRAD4	753	InGen	3.58663	19	c("ENST00000590371.5", "ENST00000587905.5", "ENST00000590115.1", "ENST00000399848.7", "ENST00000359446.9", "ENST00000586222.1", "ENST00000593236.1", "ENST00000587600.1", "ENST00000586207.5", "ENST00000587440.1", "ENST00000592657.1", "ENST00000587757.5", "ENST00000585931.5", "ENST00000590308.1", "ENST00000586765.1", "ENST00000592812.1", "ENST00000361303.7", "ENST00000435606.1", "ENST00000592991.1")	-0.0371104	7.182	-1.42555	0.155052	0.533964	-5.91813
2534	ENSG00000279020.1	ENSG00000279020	TEC	C18orf15		InGen	0.225014	1	ENST00000623680.1	-0.0128599	0.331847	-0.220256	0.825823	0.951227	-5.96314
80	ENSG00000266146.1	ENSG00000266146	miRNA	MIR5190	100847080	InGen	2.07185	1	ENST00000581537.1	0.0478682	-1.48444	0.52017	0.603333	0.868245	-5.53197
4215	ENSG00000267702.1	ENSG00000267702	sense_intronic			InGen	0.74859	1	ENST00000587344.1	-0.0362091	2.83359	-1.06651	0.287062	0.67063	-5.87708
611	ENSG00000272746.1	ENSG00000272746	sense_intronic			InGen	1.06732	1	ENST00000610087.1	-0.0115549	0.582144	-0.270695	0.786814	0.937886	-5.99556
87	ENSG00000263527.1	ENSG00000263527	miRNA	MIR4526	100616130	InGen	0.584648	1	ENST00000583168.1	0.244696	-3.17713	2.06935	0.0393792	0.304618	-3.69455
4681	ENSG00000177150.12	ENSG00000177150	protein_coding	FAM210A	125228	InGen	1.61116	7	c("ENST00000322247.7", "ENST00000402563.5", "ENST00000585785.1", "ENST00000588475.1", "ENST00000589346.1", "ENST00000592976.5", "ENST00000591269.1")	0.00449833	4.22084	0.247106	0.804998	0.944141	-6.62825
236	ENSG00000279962.1	ENSG00000279962	TEC			InGen	0.254769	1	ENST00000624611.1	-0.0267887	-2.85863	-0.240895	0.809803	0.945547	-5.40034
267	ENSG00000242707.3	ENSG00000242707	misc_RNA	RN7SL362P		InGen	0.280292	1	ENST00000494228.3	0.0460419	-2.54922	0.403588	0.686806	0.902365	-5.39866
6982	ENSG00000101654.17	ENSG00000101654	protein_coding	RNMT	8731	InGen	6.22108	10	c("ENST00000543302.6", "ENST00000383314.6", "ENST00000588457.5", "ENST00000592764.5", "ENST00000591746.1", "ENST00000589866.5", "ENST00000262173.7", "ENST00000588417.1", "ENST00000593007.1", "ENST00000591922.1")	0.0331299	6.81891	1.62598	0.105017	0.458512	-5.59783
15787	ENSG00000175322.11	ENSG00000175322	protein_coding	ZNF519	162655	InGen	1.37176	13	c("ENST00000592345.5", "ENST00000589203.5", "ENST00000587419.5", "ENST00000592049.5", "ENST00000592411.5", "ENST00000591393.1", "ENST00000589498.5", "ENST00000624133.1", "ENST00000590202.2", "ENST00000588435.1", "ENST00000587512.5", "ENST00000586507.1", "ENST00000591987.1")	-0.0181159	5.78156	-0.61096	0.541694	0.836488	-6.64909
448	ENSG00000175319.3	ENSG00000175319	processed_pseudogene	NF1P5		InGen	0.0436663	1	ENST00000588287.1	-0.133318	-4.13226	-0.872831	0.383462	0.746367	-4.98843
6302	ENSG00000186481.16	ENSG00000186481	transcribed_unprocessed_pseudogene	ANKRD20A5P		InGen	0.611479	8	c("ENST00000581935.5", "ENST00000581181.5", "ENST00000581363.5", "ENST00000431648.8", "ENST00000580195.5", "ENST00000580995.1", "ENST00000583348.1", "ENST00000580200.1")	1.04763e-05	3.37828	0.00021116	0.999832	0.999949	-6.53106
107	ENSG00000212329.1	ENSG00000212329	snRNA	RNU6-316P		InGen	1.27129	1	ENST00000391027.1	-0.00785932	-1.41769	-0.0914658	0.927184	0.981906	-5.65598
324	ENSG00000266145.1	ENSG00000266145	processed_pseudogene	RHOT1P1		InGen	2.00787	1	ENST00000582468.1	0.0199756	0.723451	0.423813	0.67201	0.896967	-5.97099
3505	ENSG00000283294.1	ENSG00000283294	processed_transcript			InGen	0.168613	1	ENST00000577614.2	-0.0389482	0.621587	-0.547211	0.584646	0.858579	-5.89638
528	ENSG00000274214.1	ENSG00000274214	processed_pseudogene			InGen	0.28629	1	ENST00000619964.1	0.0395692	-1.4212	0.412345	0.680384	0.899597	-5.58796
2876	ENSG00000265787.2	ENSG00000265787	transcribed_unprocessed_pseudogene	CYP4F35P	284233	InGen	0.0748052	2	c("ENST00000582957.1", "ENST00000636121.1")	0.060859	-0.931265	0.696198	0.48685	0.806902	-5.54393
1997	ENSG00000265296.1	ENSG00000265296	processed_pseudogene	FEM1AP2		InGen	0.0842562	1	ENST00000581547.1	0.0868628	-1.21748	0.950987	0.342386	0.71681	-5.29667
5982	ENSG00000180777.13	ENSG00000180777	protein_coding	ANKRD30B	374860	InGen	0.883519	4	c("ENST00000579292.5", "ENST00000358984.8", "ENST00000580206.1", "ENST00000320584.8")	0.0593949	3.85923	1.16786	0.243802	0.63239	-5.94058
107	ENSG00000200645.1	ENSG00000200645	snRNA	RNU6-1210P		InGen	0.131971	1	ENST00000363775.1	0.258935	-4.43783	1.74432	0.0821397	0.417944	-4.14285
77	ENSG00000265499.1	ENSG00000265499	miRNA	MIR3156-2	100422907	InGen	0.0727425	1	ENST00000581101.1	0.143024	-5.25892	1.21562	0.225096	0.614696	-4.66329
499	ENSG00000265786.1	ENSG00000265786	lincRNA			InGen	0.196444	1	ENST00000582962.1	-0.0684537	-2.00936	-0.576681	0.564593	0.849108	-5.41212
916	ENSG00000263618.5	ENSG00000263618	lincRNA			InGen	0.141872	3	c("ENST00000578243.5", "ENST00000584414.1", "ENST00000581351.1")	0.0698996	-1.57989	0.699728	0.484646	0.805352	-5.42249
1336	ENSG00000264301.1	ENSG00000264301	lincRNA	LINC01444	101927642	InGen	0.0512525	2	c("ENST00000581211.1", "ENST00000580867.1")	0.134301	-2.50084	1.17343	0.241565	0.630607	-4.90877
2529	ENSG00000279042.1	ENSG00000279042	TEC			InGen	0.499704	1	ENST00000623533.1	0.0874873	1.56417	0.837766	0.402837	0.759265	-5.86948
467	ENSG00000263635.1	ENSG00000263635	lincRNA			InGen	0.061026	1	ENST00000583946.1	0.26816	-4.15172	1.36836	0.172236	0.557392	-4.5819
525	ENSG00000264880.1	ENSG00000264880	lincRNA			InGen	0.229595	1	ENST00000581690.1	0.00205165	-1.81345	0.0143879	0.98853	0.996906	-5.58209
467	ENSG00000265015.1	ENSG00000265015	transcribed_processed_pseudogene			InGen	1.326	2	c("ENST00000581666.1", "ENST00000581653.1")	-0.0277711	0.761282	-0.416922	0.677037	0.898107	-5.97005
1796	ENSG00000266818.1	ENSG00000266818	unprocessed_pseudogene			InGen	0.0380753	1	ENST00000545779.2	0.190187	-2.45371	1.37706	0.169534	0.552788	-4.69806
11113	ENSG00000067900.7	ENSG00000067900	protein_coding	ROCK1	6093	InGen	2.70859	7	c("ENST00000399799.2", "ENST00000635540.1", "ENST00000578051.1", "ENST00000584687.1", "ENST00000584875.1", "ENST00000583556.1", "ENST00000582445.1")	0.0116598	6.17335	0.432114	0.665973	0.894358	-6.77103
428	ENSG00000265984.1	ENSG00000265984	lincRNA			InGen	0.0423595	1	ENST00000579247.1	0.175029	-4.3514	1.17484	0.241001	0.630565	-4.74885
10572	ENSG00000141449.14	ENSG00000141449	protein_coding	GREB1L	80000	InGen	0.380047	11	c("ENST00000584446.5", "ENST00000424526.5", "ENST00000269218.10", "ENST00000580732.6", "ENST00000578368.5", "ENST00000579454.1", "ENST00000581327.1", "ENST00000580683.1", "ENST00000578955.1", "ENST00000578383.1", "ENST00000580384.1")	0.110563	3.38463	1.70902	0.0884943	0.428253	-5.10986
361	ENSG00000265948.1	ENSG00000265948	sense_intronic			InGen	0.115059	1	ENST00000584331.1	0.0493164	-3.21089	0.345076	0.730282	0.9176	-5.32734
5288	ENSG00000141446.10	ENSG00000141446	protein_coding	ESCO1	114799	InGen	2.87133	4	c("ENST00000269214.9", "ENST00000383276.1", "ENST00000622333.1", "ENST00000580101.1")	-0.013614	5.24606	-0.674101	0.500773	0.813446	-6.56086
4909	ENSG00000167088.10	ENSG00000167088	protein_coding	SNRPD1	6632	InGen	3.37399	4	c("ENST00000300413.9", "ENST00000579618.1", "ENST00000582475.1", "ENST00000577906.1")	-0.0249233	5.37056	-1.14097	0.254801	0.642751	-6.15063
4366	ENSG00000158201.9	ENSG00000158201	protein_coding	ABHD3	171586	InGen	0.869676	10	c("ENST00000289119.6", "ENST00000580981.5", "ENST00000578270.5", "ENST00000577564.1", "ENST00000580477.1", "ENST00000577891.1", "ENST00000579875.5", "ENST00000584464.1", "ENST00000577928.5", "ENST00000579982.1")	0.0983958	3.1375	1.64223	0.101602	0.452244	-5.17412
336	ENSG00000264188.1	ENSG00000264188	sense_intronic			InGen	0.166902	1	ENST00000584148.1	0.175408	-3.05852	1.21003	0.22723	0.616922	-4.81502
10033	ENSG00000101752.11	ENSG00000101752	protein_coding	MIB1	57534	InGen	8.16212	4	c("ENST00000578646.5", "ENST00000261537.6", "ENST00000577749.5", "ENST00000578260.1")	0.000217402	7.68482	0.0130464	0.9896	0.99712	-6.95518
111	ENSG00000200750.1	ENSG00000200750	misc_RNA			InGen	0.490338	1	ENST00000363880.1	0.372778	-3.31494	2.10245	0.0363569	0.295081	-3.64043
277	ENSG00000242971.3	ENSG00000242971	misc_RNA	RN7SL233P		InGen	0.378558	1	ENST00000469988.3	0.0474822	-2.14915	0.531761	0.59529	0.864728	-5.41279
205	ENSG00000199977.1	ENSG00000199977	snoRNA			InGen	1.15468	1	ENST00000363107.1	-0.0395461	-0.990864	-0.563182	0.573736	0.8536	-5.58793
4376	ENSG00000265142.7	ENSG00000265142	antisense	MIR133A1HG	406905	InGen	0.0660653	5	c("ENST00000581072.5", "ENST00000385052.1", "ENST00000384961.3", "ENST00000581613.1", "ENST00000577659.1")	-0.0656073	-0.347473	-0.844409	0.399122	0.756414	-5.52207
570	ENSG00000265943.1	ENSG00000265943	antisense			InGen	0.0967428	1	ENST00000578831.1	0.00959875	-2.93243	0.075289	0.940036	0.985352	-5.41994
5091	ENSG00000101773.17	ENSG00000101773	protein_coding	RBBP8	5932	InGen	1.53668	17	c("ENST00000583700.5", "ENST00000579124.5", "ENST00000577588.5", "ENST00000582354.5", "ENST00000581819.5", "ENST00000327155.9", "ENST00000579822.1", "ENST00000399722.6", "ENST00000399725.6", "ENST00000399721.6", "ENST00000583594.4", "ENST00000360790.9", "ENST00000580892.1", "ENST00000577445.1", "ENST00000585177.1", "ENST00000583057.1", "ENST00000581687.1")	-0.0499938	4.32636	-2.194	0.0290114	0.27003	-4.31592
510	ENSG00000265939.1	ENSG00000265939	processed_pseudogene	UBE2CP2		InGen	0.081367	1	ENST00000583290.1	-0.0407098	-3.33967	-0.287058	0.774269	0.933639	-5.33015
299	ENSG00000242182.3	ENSG00000242182	misc_RNA	RN7SL745P		InGen	0.115276	1	ENST00000484900.3	-0.0709354	-3.61926	-0.497662	0.619091	0.874602	-5.23203
108	ENSG00000223023.1	ENSG00000223023	misc_RNA			InGen	0.184005	1	ENST00000411091.1	0.0484358	-4.32109	0.323993	0.746171	0.92348	-5.21145
6654	ENSG00000134508.12	ENSG00000134508	protein_coding	CABLES1	91768	InGen	2.97062	10	c("ENST00000400473.6", "ENST00000579963.5", "ENST00000580153.5", "ENST00000256925.11", "ENST00000582882.5", "ENST00000583220.5", "ENST00000580644.5", "ENST00000578052.1", "ENST00000585061.1", "ENST00000420687.2")	0.0417993	5.63015	0.900843	0.368403	0.735587	-6.41841
5193	ENSG00000134490.13	ENSG00000134490	protein_coding	TMEM241	85019	InGen	1.23483	17	c("ENST00000584625.1", "ENST00000581444.5", "ENST00000578790.5", "ENST00000475185.5", "ENST00000383233.7", "ENST00000477053.5", "ENST00000473688.5", "ENST00000583048.5", "ENST00000577448.5", "ENST00000460322.5", "ENST00000542162.5", "ENST00000578520.5", "ENST00000482411.5", "ENST00000497608.5", "ENST00000577531.5", "ENST00000582336.5", "ENST00000580025.1")	-0.0120885	4.04048	-0.393578	0.694176	0.905088	-6.55555
389	ENSG00000266495.1	ENSG00000266495	antisense			InGen	0.150245	1	ENST00000585184.1	-0.094942	-2.8306	-0.762966	0.446091	0.783705	-5.18556
5320	ENSG00000101782.14	ENSG00000101782	protein_coding	RIOK3	8780	InGen	3.90733	11	c("ENST00000339486.7", "ENST00000584960.1", "ENST00000581585.5", "ENST00000584052.5", "ENST00000581302.5", "ENST00000577501.5", "ENST00000584992.1", "ENST00000584130.1", "ENST00000581339.1", "ENST00000577250.1", "ENST00000581220.1")	0.0368346	5.71697	1.75811	0.0797603	0.413996	-5.30428
97	ENSG00000199357.1	ENSG00000199357	misc_RNA			InGen	0.313395	1	ENST00000362487.1	0.0788104	-3.71898	0.596813	0.551088	0.842011	-5.18311
198	ENSG00000283084.1	ENSG00000283084	processed_pseudogene			InGen	0.0512297	1	ENST00000634369.1	0.332855	-4.85566	2.29336	0.0225273	0.241164	-3.36291
3090	ENSG00000141452.9	ENSG00000141452	protein_coding	C18orf8	29919	InGen	2.64836	14	c("ENST00000615148.4", "ENST00000269221.7", "ENST00000589215.5", "ENST00000587153.1", "ENST00000590868.5", "ENST00000587690.5", "ENST00000589860.5", "ENST00000590870.5", "ENST00000592119.2", "ENST00000590387.1", "ENST00000591367.5", "ENST00000593081.5", "ENST00000592682.1", "ENST00000589409.1")	-0.0326235	4.37523	-2.00663	0.0456969	0.32513	-4.70477
10102	ENSG00000141458.12	ENSG00000141458	protein_coding	NPC1	4864	InGen	3.00871	14	c("ENST00000591107.6", "ENST00000590723.5", "ENST00000593280.2", "ENST00000586150.5", "ENST00000269228.9", "ENST00000588867.1", "ENST00000591051.1", "ENST00000587163.1", "ENST00000591955.1", "ENST00000591075.1", "ENST00000540608.5", "ENST00000586718.1", "ENST00000590301.1", "ENST00000587223.1")	-0.064965	6.19431	-0.938045	0.348985	0.722579	-6.42526
106	ENSG00000199366.1	ENSG00000199366	misc_RNA			InGen	1.49122	1	ENST00000362496.1	-0.0644346	-1.45593	-0.587239	0.55749	0.84551	-5.48731
6391	ENSG00000154065.16	ENSG00000154065	protein_coding	ANKRD29	147463	InGen	1.09466	8	c("ENST00000592179.5", "ENST00000591280.5", "ENST00000322980.13", "ENST00000587763.1", "ENST00000591617.1", "ENST00000586511.1", "ENST00000586087.1", "ENST00000585908.2")	1.6109e-05	4.26786	0.000541405	0.999568	0.999933	-6.6677
13522	ENSG00000053747.15	ENSG00000053747	protein_coding	LAMA3	3909	InGen	0.331961	14	c("ENST00000313654.13", "ENST00000585600.5", "ENST00000399516.7", "ENST00000591749.1", "ENST00000592519.1", "ENST00000269217.10", "ENST00000587184.5", "ENST00000586751.5", "ENST00000588770.5", "ENST00000586709.1", "ENST00000588164.2", "ENST00000592442.1", "ENST00000590104.1", "ENST00000588004.1")	-0.0271131	3.4367	-0.721317	0.471283	0.798561	-6.28128
7188	ENSG00000168234.12	ENSG00000168234	protein_coding	TTC39C	125488	InGen	2.05559	10	c("ENST00000304621.10", "ENST00000584250.1", "ENST00000317571.7", "ENST00000578150.1", "ENST00000577185.1", "ENST00000540918.2", "ENST00000579214.1", "ENST00000581394.1", "ENST00000584424.1", "ENST00000584095.1")	0.0158276	5.27556	0.527626	0.598153	0.866043	-6.65221
817	ENSG00000264745.1	ENSG00000264745	antisense	TTC39C-AS1		InGen	0.0669093	1	ENST00000579713.1	0.281094	-3.00172	2.15243	0.032171	0.281204	-3.55956
3518	ENSG00000154040.20	ENSG00000154040	protein_coding	CABYR	26256	InGen	1.15864	19	c("ENST00000399496.7", "ENST00000627314.1", "ENST00000399481.6", "ENST00000327201.10", "ENST00000463087.5", "ENST00000579956.5", "ENST00000584752.5", "ENST00000585037.5", "ENST00000581872.5", "ENST00000486759.6", "ENST00000577705.1", "ENST00000415309.6", "ENST00000621648.4", "ENST00000581397.5", "ENST00000399499.5", "ENST00000579102.1", "ENST00000631138.1", "ENST00000582229.1", "ENST00000625720.1")	-0.00422373	3.3117	-0.117395	0.906627	0.97555	-6.50753
735	ENSG00000265750.1	ENSG00000265750	lincRNA			InGen	1.06938	1	ENST00000583267.1	0.124166	0.989836	2.21087	0.0278079	0.26575	-3.79749
8022	ENSG00000141447.16	ENSG00000141447	protein_coding	OSBPL1A	114876	InGen	10.7358	16	c("ENST00000319481.7", "ENST00000399443.7", "ENST00000357041.8", "ENST00000578013.1", "ENST00000578055.5", "ENST00000585247.5", "ENST00000584119.1", "ENST00000581043.5", "ENST00000579851.5", "ENST00000578091.5", "ENST00000582645.5", "ENST00000579764.5", "ENST00000582350.5", "ENST00000399441.4", "ENST00000582618.1", "ENST00000581343.1")	-0.0160134	7.84879	-0.899366	0.369188	0.73585	-6.56205
119	ENSG00000199874.1	ENSG00000199874	rRNA	RNA5SP452		InGen	0.772005	1	ENST00000363004.1	0.209708	-2.21452	1.97661	0.049012	0.335318	-3.88315
258	ENSG00000273524.1	ENSG00000273524	misc_RNA			InGen	0.613434	1	ENST00000617573.1	0.193	-1.42642	2.04875	0.0413668	0.310687	-3.82567
562	ENSG00000273321.1	ENSG00000273321	lincRNA			InGen	0.248181	1	ENST00000608010.1	-0.0367531	-1.52339	-0.426899	0.669763	0.896374	-5.54587
4918	ENSG00000154059.9	ENSG00000154059	protein_coding	IMPACT	55364	InGen	2.33457	6	c("ENST00000284202.8", "ENST00000580706.1", "ENST00000585067.5", "ENST00000578221.1", "ENST00000581278.1", "ENST00000580035.1")	0.0188897	4.87031	0.72206	0.470827	0.798437	-6.48759
105	ENSG00000199636.1	ENSG00000199636	misc_RNA			InGen	0.281717	1	ENST00000362766.1	0.0065056	-3.82301	0.0459049	0.963417	0.991303	-5.30567
281	ENSG00000265094.1	ENSG00000265094	sense_intronic			InGen	0.246171	1	ENST00000579049.1	0.123781	-2.56908	1.28925	0.198317	0.589658	-4.78665
543	ENSG00000266489.1	ENSG00000266489	lincRNA			InGen	0.608397	1	ENST00000581648.1	-0.234449	-1.53481	-0.72063	0.471705	0.798931	-5.43653
908	ENSG00000266573.5	ENSG00000266573	lincRNA		105372028	InGen	0.27665	3	c("ENST00000577354.5", "ENST00000582650.5", "ENST00000583794.1")	0.104598	-0.793941	1.15023	0.250977	0.639404	-5.17683
564	ENSG00000264345.1	ENSG00000264345	lincRNA			InGen	0.0587924	2	c("ENST00000580984.1", "ENST00000582697.1")	0.237059	-4.17992	1.43764	0.151591	0.529734	-4.50589
6223	ENSG00000198795.10	ENSG00000198795	protein_coding	ZNF521	25925	InGen	1.59396	14	c("ENST00000361524.7", "ENST00000584787.5", "ENST00000399425.6", "ENST00000538137.6", "ENST00000577775.1", "ENST00000577720.1", "ENST00000577801.5", "ENST00000581869.1", "ENST00000580488.1", "ENST00000583005.5", "ENST00000579111.5", "ENST00000583398.1", "ENST00000582584.1", "ENST00000577461.1")	-0.0488342	4.57722	-1.83978	0.0668001	0.3812	-5.04141
1862	ENSG00000279439.1	ENSG00000279439	TEC			InGen	0.0681612	1	ENST00000624795.1	0.132321	-1.8591	1.32994	0.18456	0.573156	-4.82426
6144	ENSG00000141380.13	ENSG00000141380	protein_coding	SS18	6760	InGen	3.46595	26	c("ENST00000415083.6", "ENST00000542420.6", "ENST00000579640.5", "ENST00000269138.9", "ENST00000269137.11", "ENST00000585121.5", "ENST00000580958.5", "ENST00000582092.1", "ENST00000539244.6", "ENST00000585241.5", "ENST00000578954.5", "ENST00000579061.5", "ENST00000577636.5", "ENST00000584083.5", "ENST00000578700.5", "ENST00000582792.5", "ENST00000581021.5", "ENST00000577572.5", "ENST00000582448.5", "ENST00000581570.5", "ENST00000577751.5", "ENST00000580003.1", "ENST00000580751.5", "ENST00000580642.2", "ENST00000578595.1", "ENST00000583595.1")	-0.0187309	5.71604	-0.624483	0.532791	0.832035	-6.63418
559	ENSG00000188985.6	ENSG00000188985	processed_pseudogene	DHFRP1		InGen	1.41878	1	ENST00000579682.1	-0.0937047	0.88718	-1.31514	0.189478	0.577558	-5.25295
5395	ENSG00000141384.12	ENSG00000141384	protein_coding	TAF4B	6875	InGen	1.44609	3	c("ENST00000269142.9", "ENST00000578121.5", "ENST00000418698.3")	-0.0134294	4.44922	-0.472179	0.637146	0.882424	-6.58276
839	ENSG00000266237.1	ENSG00000266237	sense_intronic			InGen	0.0926199	1	ENST00000580975.1	0.00891435	-2.24538	0.0896701	0.92861	0.982294	-5.5111
658	ENSG00000264911.1	ENSG00000264911	processed_pseudogene			InGen	0.132792	1	ENST00000582910.1	0.133703	-2.20052	1.53888	0.124901	0.493683	-4.53356
7410	ENSG00000134504.12	ENSG00000134504	protein_coding	KCTD1	284252	InGen	2.61556	11	c("ENST00000579973.5", "ENST00000417602.5", "ENST00000317932.11", "ENST00000408011.7", "ENST00000580059.5", "ENST00000577255.1", "ENST00000580191.5", "ENST00000582494.1", "ENST00000580638.5", "ENST00000578973.1", "ENST00000584630.1")	-0.0104132	5.67636	-0.299129	0.765051	0.930288	-6.77836
2821	ENSG00000277534.1	ENSG00000277534	sense_intronic			InGen	1.60881	1	ENST00000620414.1	-0.0627937	3.58136	-1.82538	0.0689504	0.385737	-4.93036
1678	ENSG00000275805.1	ENSG00000275805	sense_intronic			InGen	0.256372	1	ENST00000615734.1	-0.201082	0.0925724	-3.83623	0.000152678	0.0147064	0.765162
69	ENSG00000276221.1	ENSG00000276221	miRNA	MIR8057	102466874	InGen	0.301815	1	ENST00000620957.1	-0.0866741	-4.17821	-0.590416	0.555362	0.844521	-5.13466
931	ENSG00000263846.1	ENSG00000263846	processed_pseudogene	CIAPIN1P		InGen	0.0863016	1	ENST00000584883.1	0.213223	-2.3325	1.73706	0.0834156	0.420605	-4.24592
6944	ENSG00000260372.6	ENSG00000260372	antisense	AQP4-AS1		InGen	0.625706	8	c("ENST00000582605.5", "ENST00000579964.5", "ENST00000628174.2", "ENST00000627963.2", "ENST00000628325.2", "ENST00000578701.5", "ENST00000568797.3", "ENST00000631265.1")	-0.013102	3.55101	-0.374286	0.708459	0.910615	-6.48705
358	ENSG00000263677.1	ENSG00000263677	lincRNA			InGen	0.834703	1	ENST00000583852.1	0.0347551	-0.318906	0.586544	0.557957	0.84551	-5.70777
5995	ENSG00000171885.13	ENSG00000171885	protein_coding	AQP4	361	InGen	42.6099	8	c("ENST00000383168.8", "ENST00000581374.5", "ENST00000440832.7", "ENST00000622234.4", "ENST00000583022.5", "ENST00000584088.1", "ENST00000578776.1", "ENST00000383170.3")	0.130924	9.29599	1.63143	0.103863	0.456526	-5.71924
11521	ENSG00000154080.13	ENSG00000154080	protein_coding	CHST9	83539	InGen	0.123312	3	c("ENST00000618847.4", "ENST00000581714.5", "ENST00000580774.2")	-0.0347389	1.69547	-0.634009	0.526564	0.829374	-6.03114
555	ENSG00000265374.1	ENSG00000265374	lincRNA			InGen	0.63649	1	ENST00000583148.1	-0.0941248	-0.032047	-1.43647	0.151924	0.53001	-4.95119
922	ENSG00000264790.1	ENSG00000264790	lincRNA			InGen	0.0446311	1	ENST00000584547.1	0.0291149	-3.25301	0.22377	0.823091	0.950492	-5.35459
439	ENSG00000263611.1	ENSG00000263611	lincRNA			InGen	0.076484	1	ENST00000584566.1	-0.0832309	-3.38105	-0.609657	0.542556	0.83666	-5.20674
4950	ENSG00000170558.8	ENSG00000170558	protein_coding	CDH2	1000	InGen	10.6423	5	c("ENST00000269141.7", "ENST00000399380.7", "ENST00000418492.5", "ENST00000430882.5", "ENST00000413878.1")	0.032717	6.92914	1.88533	0.0603632	0.36599	-5.15676
471	ENSG00000274578.1	ENSG00000274578	sense_intronic			InGen	2.49488	1	ENST00000621223.1	-0.0045586	1.41335	-0.116896	0.907022	0.975579	-6.16819
244	ENSG00000266479.1	ENSG00000266479	processed_pseudogene			InGen	0.0802049	1	ENST00000581934.1	0.100892	-4.23049	0.65034	0.515976	0.823227	-5.10699
12371	ENSG00000134755.14	ENSG00000134755	protein_coding	DSC2	1824	InGen	0.196516	2	c("ENST00000280904.10", "ENST00000251081.6")	0.147625	2.40163	3.03422	0.00262531	0.0823895	-1.94918
553	ENSG00000265888.1	ENSG00000265888	antisense	DSCAS	101927698	InGen	0.215308	1	ENST00000581836.1	0.213053	-1.74571	2.13715	0.0334043	0.284927	-3.63562
4271	ENSG00000134765.9	ENSG00000134765	protein_coding	DSC1	1823	InGen	0.134133	2	c("ENST00000257197.7", "ENST00000257198.5")	0.0663034	-0.0946445	0.255763	0.798311	0.941753	-5.89749
1039	ENSG00000263698.1	ENSG00000263698	antisense			InGen	0.0774536	1	ENST00000582307.1	0.199567	-2.38753	1.51814	0.130045	0.500124	-4.54202
5525	ENSG00000134757.4	ENSG00000134757	protein_coding	DSG3	1830	InGen	0.0970379	1	ENST00000257189.4	-0.13443	-0.387648	-1.04003	0.299173	0.681754	-5.32902
6190	ENSG00000046604.12	ENSG00000046604	protein_coding	DSG2	1829	InGen	0.11634	2	c("ENST00000261590.12", "ENST00000585206.1")	0.0146732	0.169773	0.191201	0.848499	0.957444	-5.92553
2173	ENSG00000118271.9	ENSG00000118271	protein_coding	TTR	7276	InGen	0.555186	5	c("ENST00000237014.7", "ENST00000613781.1", "ENST00000610404.4", "ENST00000432547.7", "ENST00000541025.2")	-0.0261858	-2.47257	-0.0934644	0.925598	0.981534	-5.47348
5306	ENSG00000118276.11	ENSG00000118276	protein_coding	B4GALT6	9331	InGen	6.06349	5	c("ENST00000578114.1", "ENST00000306851.9", "ENST00000237019.11", "ENST00000383131.3", "ENST00000579372.1")	0.031831	6.45875	0.842495	0.40019	0.757005	-6.53002
1169	ENSG00000259985.1	ENSG00000259985	antisense			InGen	0.951267	1	ENST00000565978.1	-0.0408366	1.50334	-0.919964	0.35834	0.727762	-5.77931
9214	ENSG00000153339.13	ENSG00000153339	protein_coding	TRAPPC8	22878	InGen	4.38639	13	c("ENST00000283351.8", "ENST00000580104.5", "ENST00000582509.1", "ENST00000582539.5", "ENST00000581057.2", "ENST00000584604.1", "ENST00000578886.1", "ENST00000578252.1", "ENST00000577474.2", "ENST00000582513.5", "ENST00000578658.1", "ENST00000584876.1", "ENST00000577426.1")	-0.0378341	6.66911	-2.50549	0.0127643	0.181117	-3.80945
666	ENSG00000276282.1	ENSG00000276282	sense_intronic			InGen	1.28002	1	ENST00000616300.1	-0.0060304	1.05195	-0.1549	0.877005	0.966209	-6.09644
1582	ENSG00000263823.1	ENSG00000263823	antisense			InGen	0.218606	1	ENST00000580420.1	0.0339383	-0.296795	0.494043	0.621642	0.875665	-5.75206
6508	ENSG00000101695.8	ENSG00000101695	protein_coding	RNF125	54941	InGen	0.375722	5	c("ENST00000217740.3", "ENST00000580209.1", "ENST00000583384.5", "ENST00000583814.5", "ENST00000580863.1")	-0.206661	2.42219	-2.07811	0.0385598	0.302785	-4.25361
325	ENSG00000274275.1	ENSG00000274275	sense_intronic			InGen	0.0890405	1	ENST00000620744.1	-0.134428	-3.76125	-0.865023	0.387726	0.748931	-5.01784
473	ENSG00000265008.1	ENSG00000265008	antisense			InGen	0.0888295	1	ENST00000582233.1	-0.0589555	-3.25382	-0.437789	0.661858	0.892446	-5.29711
3795	ENSG00000134758.13	ENSG00000134758	protein_coding	RNF138	51444	InGen	3.07595	9	c("ENST00000261593.7", "ENST00000585103.5", "ENST00000578914.1", "ENST00000580519.1", "ENST00000578107.5", "ENST00000583733.1", "ENST00000257190.9", "ENST00000580499.1", "ENST00000577999.1")	0.00179662	4.73955	0.0734944	0.941462	0.985556	-6.72797
553	ENSG00000263393.1	ENSG00000263393	antisense			InGen	0.169132	1	ENST00000583138.1	-0.0123309	-2.3109	-0.115492	0.908134	0.975911	-5.49012
7568	ENSG00000141441.15	ENSG00000141441	protein_coding	GAREM1	64762	InGen	2.95921	4	c("ENST00000583696.1", "ENST00000399218.8", "ENST00000269209.6", "ENST00000578619.1")	0.00370095	5.60578	0.116324	0.907474	0.975706	-6.81116
119	ENSG00000199373.1	ENSG00000199373	rRNA	RNA5SP453		InGen	0.216728	1	ENST00000362503.1	-0.221286	-3.94189	-1.49515	0.135938	0.507676	-4.45087
2583	ENSG00000141434.11	ENSG00000141434	protein_coding	MEP1B	4225	InGen	0.0523579	4	c("ENST00000581184.5", "ENST00000269202.10", "ENST00000581447.1", "ENST00000579919.1")	0.193721	-1.79945	1.94379	0.0528664	0.346888	-3.96577
941	ENSG00000265279.1	ENSG00000265279	processed_pseudogene	CLUHP6		InGen	0.108225	1	ENST00000580789.1	-0.0990703	-2.17138	-0.931046	0.352588	0.724179	-5.14533
468	ENSG00000263904.1	ENSG00000263904	sense_intronic			InGen	0.230803	1	ENST00000581134.1	-0.227407	-2.04126	-2.17161	0.0306778	0.276453	-3.54613
100	ENSG00000222395.2	ENSG00000222395	misc_RNA			InGen	0.61674	1	ENST00000410463.2	-0.00759397	-2.85071	-0.0661537	0.9473	0.987072	-5.42895
963	ENSG00000215492.6	ENSG00000215492	processed_pseudogene	HNRNPA1P7		InGen	3.18876	1	ENST00000521273.1	0.0382803	2.67233	0.739479	0.460201	0.791775	-6.13702
2972	ENSG00000260389.1	ENSG00000260389	transcribed_processed_pseudogene	WBP11P1	441818	InGen	0.0864068	2	c("ENST00000567636.1", "ENST00000562560.1")	-0.120811	-0.85364	-1.41888	0.156983	0.537318	-4.84121
264	ENSG00000263688.1	ENSG00000263688	lincRNA			InGen	0.282965	1	ENST00000578349.1	-0.00412832	-2.56003	-0.0358404	0.971434	0.992763	-5.46115
4992	ENSG00000197705.9	ENSG00000197705	protein_coding	KLHL14	57565	InGen	0.626484	3	c("ENST00000359358.8", "ENST00000358095.4", "ENST00000583263.1")	-0.0408703	1.86244	-0.52247	0.601734	0.867428	-6.11413
4475	ENSG00000166960.16	ENSG00000166960	protein_coding	CCDC178	374864	InGen	0.103206	13	c("ENST00000581852.5", "ENST00000403303.5", "ENST00000581524.5", "ENST00000383096.7", "ENST00000300227.12", "ENST00000579916.5", "ENST00000406524.6", "ENST00000583930.5", "ENST00000579947.5", "ENST00000577268.1", "ENST00000399177.7", "ENST00000577766.5", "ENST00000583550.1")	0.13727	0.0862266	2.00446	0.0459299	0.32513	-4.07331
12584	ENSG00000141431.10	ENSG00000141431	protein_coding	ASXL3	80816	InGen	2.48318	14	c("ENST00000269197.10", "ENST00000592288.5", "ENST00000593195.5", "ENST00000590189.5", "ENST00000592541.5", "ENST00000592349.5", "ENST00000586948.1", "ENST00000586327.5", "ENST00000588038.5", "ENST00000585426.5", "ENST00000588741.5", "ENST00000590225.5", "ENST00000593235.1", "ENST00000590973.1")	0.0828829	5.88041	3.16074	0.00173649	0.0652204	-1.96998
5687	ENSG00000101746.15	ENSG00000101746	protein_coding	NOL4	8715	InGen	4.86466	14	c("ENST00000261592.9", "ENST00000535384.5", "ENST00000586314.5", "ENST00000589544.5", "ENST00000538587.5", "ENST00000590712.5", "ENST00000586553.1", "ENST00000588280.5", "ENST00000591917.5", "ENST00000587971.5", "ENST00000587953.5", "ENST00000586309.1", "ENST00000590846.1", "ENST00000588355.1")	0.0758636	5.9617	2.25846	0.0246441	0.252031	-4.33915
102	ENSG00000199204.1	ENSG00000199204	misc_RNA			InGen	0.799115	1	ENST00000362334.1	0.0287533	-2.50007	0.273287	0.784823	0.93788	-5.44447
597	ENSG00000280406.1	ENSG00000280406	TEC			InGen	1.07316	1	ENST00000623479.1	0.0146498	0.457561	0.276977	0.781991	0.936759	-5.97263
507	ENSG00000267746.1	ENSG00000267746	antisense			InGen	0.159099	1	ENST00000587528.1	0.103216	-2.73803	0.930718	0.352757	0.724179	-5.08844
500	ENSG00000278052.1	ENSG00000278052	lincRNA			InGen	0.127395	1	ENST00000620598.1	0.305015	-3.26361	2.26658	0.0241366	0.250085	-3.35983
12634	ENSG00000134769.21	ENSG00000134769	protein_coding	DTNA	1837	InGen	9.35643	35	c("ENST00000283365.13", "ENST00000596745.5", "ENST00000315456.10", "ENST00000588771.1", "ENST00000588506.1", "ENST00000590412.5", "ENST00000590598.5", "ENST00000591816.5", "ENST00000588125.5", "ENST00000598334.5", "ENST00000588684.5", "ENST00000554864.7", "ENST00000399121.9", "ENST00000595022.5", "ENST00000598774.5", "ENST00000598142.5", "ENST00000585446.1", "ENST00000348997.9", "ENST00000588949.5", "ENST00000597599.5", "ENST00000444659.5", "ENST00000399113.7", "ENST00000592114.1", "ENST00000590727.1", "ENST00000601125.5", "ENST00000601632.5", "ENST00000601895.1", "ENST00000269192.11", "ENST00000591182.5", "ENST00000597674.5", "ENST00000556414.7", "ENST00000599844.5", "ENST00000587723.1", "ENST00000590831.2", "ENST00000592449.1")	0.0909588	8.25555	2.8445	0.00475768	0.113353	-3.01719
670	ENSG00000278464.1	ENSG00000278464	lincRNA			InGen	0.0543095	3	c("ENST00000619313.1", "ENST00000613388.1", "ENST00000619331.1")	0.160775	-3.55928	1.03977	0.299293	0.681795	-4.924
6180	ENSG00000166974.12	ENSG00000166974	protein_coding	MAPRE2	10982	InGen	18.9019	13	c("ENST00000591734.5", "ENST00000413393.5", "ENST00000589180.5", "ENST00000590793.5", "ENST00000587359.5", "ENST00000436190.6", "ENST00000588349.6", "ENST00000300249.9", "ENST00000538170.6", "ENST00000588910.5", "ENST00000585592.1", "ENST00000589699.1", "ENST00000588085.1")	0.03757	8.18455	2.06566	0.0397299	0.305871	-4.87503
234	ENSG00000280096.1	ENSG00000280096	TEC			InGen	0.227178	1	ENST00000624092.1	-0.140127	-3.35796	-0.794669	0.427442	0.77376	-5.1186
476	ENSG00000274400.1	ENSG00000274400	lincRNA			InGen	1.32018	1	ENST00000619893.1	0.00167551	0.623649	0.0311152	0.975199	0.99327	-6.03504
8710	ENSG00000186812.12	ENSG00000186812	protein_coding	ZNF397	84307	InGen	2.7353	12	c("ENST00000589630.1", "ENST00000601719.1", "ENST00000591206.5", "ENST00000330501.11", "ENST00000589420.1", "ENST00000261333.10", "ENST00000355632.8", "ENST00000585800.1", "ENST00000592264.1", "ENST00000588119.1", "ENST00000590470.1", "ENST00000591505.1")	-0.0237698	5.83857	-0.765016	0.444871	0.783067	-6.54746
8010	ENSG00000186814.12	ENSG00000186814	protein_coding	ZSCAN30	100101467	InGen	1.44265	11	c("ENST00000610712.1", "ENST00000333206.9", "ENST00000420878.7", "ENST00000590777.1", "ENST00000589178.5", "ENST00000588448.1", "ENST00000601405.1", "ENST00000592278.1", "ENST00000592598.1", "ENST00000592211.1", "ENST00000588832.1")	0.0364244	4.82123	1.39425	0.164287	0.546508	-5.7836
473	ENSG00000279989.1	ENSG00000279989	TEC			InGen	0.361385	1	ENST00000624194.1	0.102353	-1.55306	0.94942	0.34318	0.717787	-5.24296
2021	ENSG00000274184.1	ENSG00000274184	lincRNA			InGen	0.184128	1	ENST00000618230.1	0.0421958	-0.39863	0.463759	0.643161	0.885354	-5.75898
4382	ENSG00000268573.1	ENSG00000268573	lincRNA			InGen	0.303657	1	ENST00000586922.2	0.0335419	1.70793	1.07835	0.281756	0.665769	-5.67329
5124	ENSG00000257267.2	ENSG00000257267	unitary_pseudogene	ZNF271P	10778	InGen	4.13735	2	c("ENST00000399070.3", "ENST00000465539.1")	-0.00544398	5.67764	-0.190273	0.849225	0.957778	-6.8051
453	ENSG00000274918.1	ENSG00000274918	lincRNA			InGen	0.412448	1	ENST00000613153.1	0.087016	-1.28454	1.20686	0.22845	0.617993	-5.03877
8257	ENSG00000172466.15	ENSG00000172466	protein_coding	ZNF24	7572	InGen	7.33851	6	c("ENST00000261332.10", "ENST00000589881.5", "ENST00000399061.3", "ENST00000590140.1", "ENST00000589539.1", "ENST00000593130.1")	-0.00462169	7.22639	-0.139705	0.888988	0.969617	-6.91984
6052	ENSG00000186496.10	ENSG00000186496	protein_coding	ZNF396	252884	InGen	0.246675	6	c("ENST00000306346.5", "ENST00000589332.5", "ENST00000586585.1", "ENST00000586687.5", "ENST00000585522.1", "ENST00000587422.1")	-0.0146409	1.97022	-0.377927	0.705755	0.909773	-6.20257
5085	ENSG00000153391.15	ENSG00000153391	protein_coding	INO80C	125476	InGen	0.520619	12	c("ENST00000592173.5", "ENST00000334598.11", "ENST00000590757.1", "ENST00000441607.6", "ENST00000586489.5", "ENST00000587450.1", "ENST00000591139.1", "ENST00000283410.4", "ENST00000586449.1", "ENST00000589273.1", "ENST00000585971.1", "ENST00000589053.1")	-0.0633143	2.75325	-2.70295	0.00726915	0.13516	-2.88565
237	ENSG00000279074.1	ENSG00000279074	TEC			InGen	0.220177	1	ENST00000622938.1	-0.0572638	-3.09404	-0.428534	0.668573	0.8957	-5.31027
5126	ENSG00000141429.13	ENSG00000141429	protein_coding	GALNT1	2589	InGen	4.02148	6	c("ENST00000586725.1", "ENST00000591924.5", "ENST00000589189.5", "ENST00000269195.5", "ENST00000591081.1", "ENST00000590654.1")	-0.0290816	5.5938	-1.45277	0.147345	0.524509	-5.77164
70	ENSG00000283514.1	ENSG00000283514	miRNA	MIR3975	100616257	InGen	2.55804	1	ENST00000636650.1	-0.0785887	-1.23177	-1.08694	0.277947	0.663331	-5.15724
1699	ENSG00000266965.1	ENSG00000266965	sense_intronic			InGen	0.444376	1	ENST00000593078.1	-0.0166472	0.849535	-0.390655	0.696333	0.905495	-6.00481
1609	ENSG00000267397.1	ENSG00000267397	lincRNA			InGen	0.176481	1	ENST00000590983.1	-0.0392327	-0.566738	-0.534053	0.593705	0.863889	-5.68008
109	ENSG00000207797.1	ENSG00000207797	miRNA	MIR187	406963	InGen	0.0612205	1	ENST00000385062.1	0.130565	-5.10388	1.03599	0.30105	0.682441	-4.80844
55	ENSG00000265641.1	ENSG00000265641	miRNA	MIR3929	100500864	InGen	0.0978699	1	ENST00000584497.1	0.0303037	-5.18008	0.239655	0.810763	0.945912	-5.14864
2158	ENSG00000141428.16	ENSG00000141428	protein_coding	C18orf21	83608	InGen	1.762	8	c("ENST00000592875.5", "ENST00000610527.4", "ENST00000618334.1", "ENST00000269194.10", "ENST00000587719.1", "ENST00000587873.5", "ENST00000593210.1", "ENST00000333234.5")	-0.0287946	3.25238	-1.40748	0.160334	0.541651	-5.53116
1766	ENSG00000278986.1	ENSG00000278986	TEC			InGen	0.07342	1	ENST00000623524.1	0.059583	-1.70968	0.664686	0.506768	0.817247	-5.41011
8442	ENSG00000141425.17	ENSG00000141425	protein_coding	RPRD1A	55197	InGen	8.65519	11	c("ENST00000587563.5", "ENST00000585879.1", "ENST00000590898.5", "ENST00000399022.8", "ENST00000357384.8", "ENST00000588737.5", "ENST00000585953.5", "ENST00000591994.1", "ENST00000589050.1", "ENST00000592674.1", "ENST00000588459.1")	-0.00896454	7.58398	-0.501817	0.616169	0.873506	-6.82385
3682	ENSG00000141424.12	ENSG00000141424	protein_coding	SLC39A6	25800	InGen	7.96445	4	c("ENST00000269187.9", "ENST00000590986.5", "ENST00000440549.6", "ENST00000586829.1")	-0.00361794	6.00994	-0.159466	0.87341	0.965518	-6.83664
11068	ENSG00000134759.13	ENSG00000134759	protein_coding	ELP2	55250	InGen	4.09415	28	c("ENST00000543127.5", "ENST00000358232.10", "ENST00000544267.5", "ENST00000351393.10", "ENST00000541190.5", "ENST00000545632.5", "ENST00000442325.6", "ENST00000423854.6", "ENST00000539560.5", "ENST00000535488.5", "ENST00000540135.5", "ENST00000542430.5", "ENST00000350494.10", "ENST00000542824.5", "ENST00000540799.1", "ENST00000543439.5", "ENST00000540730.5", "ENST00000540323.5", "ENST00000536373.5", "ENST00000535093.1", "ENST00000542050.5", "ENST00000543861.5", "ENST00000540766.5", "ENST00000541294.1", "ENST00000545302.5", "ENST00000541748.5", "ENST00000536830.1", "ENST00000544274.1")	0.025947	6.84022	1.7258	0.0854256	0.423794	-5.43528
6281	ENSG00000075643.5	ENSG00000075643	protein_coding	MOCOS	55034	InGen	0.0436134	2	c("ENST00000261326.5", "ENST00000588132.1")	0.134894	-0.678184	1.66644	0.0966824	0.441592	-4.54099
7965	ENSG00000134775.15	ENSG00000134775	protein_coding	FHOD3	80206	InGen	2.97238	9	c("ENST00000257209.8", "ENST00000589114.5", "ENST00000590592.5", "ENST00000359247.8", "ENST00000591635.5", "ENST00000592930.5", "ENST00000587493.1", "ENST00000592128.5", "ENST00000585579.2")	0.016321	5.76751	0.523373	0.601105	0.867159	-6.69457
10571	ENSG00000134779.14	ENSG00000134779	protein_coding	TPGS2	25941	InGen	2.78051	21	c("ENST00000590258.2", "ENST00000590652.5", "ENST00000614939.4", "ENST00000587129.5", "ENST00000610723.4", "ENST00000591906.5", "ENST00000590842.5", "ENST00000587382.5", "ENST00000334295.8", "ENST00000593035.5", "ENST00000383056.7", "ENST00000590500.5", "ENST00000589049.5", "ENST00000591823.5", "ENST00000585635.5", "ENST00000590692.5", "ENST00000590337.5", "ENST00000587511.1", "ENST00000587207.1", "ENST00000591648.1", "ENST00000588909.1")	0.0114818	6.19362	0.587192	0.557522	0.84551	-6.69175
11127	ENSG00000150477.14	ENSG00000150477	protein_coding	KIAA1328	57536	InGen	0.903687	12	c("ENST00000592611.5", "ENST00000280020.9", "ENST00000592521.5", "ENST00000590617.5", "ENST00000587139.5", "ENST00000591619.5", "ENST00000591911.1", "ENST00000590456.5", "ENST00000586135.1", "ENST00000586501.1", "ENST00000599493.1", "ENST00000601437.2")	0.0361179	4.60781	1.78828	0.0747528	0.400086	-5.14408
2124	ENSG00000267651.1	ENSG00000267651	lincRNA			InGen	0.315693	1	ENST00000589715.1	0.0811975	0.684191	1.02413	0.306607	0.687321	-5.5595
6532	ENSG00000101489.19	ENSG00000101489	protein_coding	CELF4	56853	InGen	8.24665	23	c("ENST00000586009.5", "ENST00000588591.5", "ENST00000334919.9", "ENST00000591287.5", "ENST00000420428.6", "ENST00000590112.5", "ENST00000590011.1", "ENST00000601019.5", "ENST00000361795.9", "ENST00000603232.6", "ENST00000587911.5", "ENST00000591282.5", "ENST00000593271.5", "ENST00000589386.5", "ENST00000588597.5", "ENST00000587657.1", "ENST00000591421.5", "ENST00000587074.1", "ENST00000601392.5", "ENST00000587819.5", "ENST00000589229.5", "ENST00000587924.1", "ENST00000587449.1")	0.0124407	7.10591	0.323423	0.746603	0.923751	-6.86937
701	ENSG00000267707.2	ENSG00000267707	antisense			InGen	0.157306	1	ENST00000589281.2	0.206609	-2.09233	2.12537	0.0343829	0.288378	-3.63518
1039	ENSG00000279678.1	ENSG00000279678	TEC			InGen	0.344541	1	ENST00000623010.1	0.0925728	-0.459168	1.29272	0.197114	0.588206	-5.08372
648	ENSG00000279543.1	ENSG00000279543	TEC			InGen	0.798064	1	ENST00000624553.1	0.0103384	0.159242	0.151222	0.879903	0.96683	-5.94634
81	ENSG00000266530.1	ENSG00000266530	miRNA	MIR4318	100422857	InGen	1.20189	1	ENST00000580543.1	0.114354	-2.04511	1.11154	0.267235	0.654365	-5.03015
488	ENSG00000243516.1	ENSG00000243516	processed_pseudogene	RPL12P40		InGen	0.573879	1	ENST00000467028.1	0.0641226	-0.50333	0.988343	0.323791	0.700716	-5.39325
2782	ENSG00000267374.1	ENSG00000267374	lincRNA			InGen	0.0664015	2	c("ENST00000591629.1", "ENST00000591469.1")	-0.0653032	-1.74437	-0.607891	0.543725	0.837122	-5.43071
609	ENSG00000283458.1	ENSG00000283458	lincRNA			InGen	0.13112	2	c("ENST00000635791.1", "ENST00000637744.1")	-0.460746	-2.49029	-2.70954	0.00712976	0.134511	-2.47763
801	ENSG00000175886.10	ENSG00000175886	processed_pseudogene	RPL7AP66		InGen	0.106999	1	ENST00000588490.1	-0.164227	-2.42149	-1.32778	0.185271	0.573577	-4.74147
11786	ENSG00000283503.1	ENSG00000283503	lincRNA			InGen	0.318183	3	c("ENST00000636983.1", "ENST00000636467.1", "ENST00000637369.1")	0.0597395	3.2161	1.21573	0.225057	0.614696	-5.78531
15182	ENSG00000078142.11	ENSG00000078142	protein_coding	PIK3C3	5289	InGen	3.91137	16	c("ENST00000262039.8", "ENST00000398870.7", "ENST00000586545.5", "ENST00000590220.1", "ENST00000585528.5", "ENST00000591011.1", "ENST00000589550.1", "ENST00000593098.5", "ENST00000590013.2", "ENST00000597477.5", "ENST00000589056.5", "ENST00000587402.2", "ENST00000588631.5", "ENST00000587261.5", "ENST00000588156.5", "ENST00000587328.2")	-0.00650426	7.26981	-0.429165	0.668115	0.8957	-6.84086
326	ENSG00000276174.1	ENSG00000276174	sense_intronic			InGen	1.04858	1	ENST00000611384.1	0.0580957	-0.247922	1.14449	0.253342	0.641344	-5.27767
441	ENSG00000267088.1	ENSG00000267088	processed_pseudogene			InGen	0.612339	1	ENST00000591187.1	-0.000450215	-0.559755	-0.00696741	0.994446	0.998349	-5.81949
9813	ENSG00000267586.6	ENSG00000267586	lincRNA	LINC00907	284260	InGen	0.0645715	11	c("ENST00000601948.5", "ENST00000593234.5", "ENST00000585627.5", "ENST00000591199.5", "ENST00000586990.5", "ENST00000593051.5", "ENST00000593316.5", "ENST00000591381.5", "ENST00000585639.5", "ENST00000589068.5", "ENST00000586447.1")	-0.0386541	0.572102	-0.685485	0.493574	0.80975	-5.80546
127	ENSG00000253040.1	ENSG00000253040	rRNA	RNA5SP454		InGen	0.0794711	1	ENST00000517231.1	-0.397348	-4.85494	-2.86709	0.00443956	0.109597	-2.37534
1425	ENSG00000152214.12	ENSG00000152214	protein_coding	RIT2	6014	InGen	3.11965	4	c("ENST00000326695.9", "ENST00000589109.5", "ENST00000590910.1", "ENST00000594852.1")	0.0459138	3.47557	1.04202	0.298249	0.680774	-6.00624
4437	ENSG00000132872.11	ENSG00000132872	protein_coding	SYT4	6860	InGen	27.7616	8	c("ENST00000255224.7", "ENST00000586678.1", "ENST00000590752.5", "ENST00000585604.1", "ENST00000596867.1", "ENST00000589479.1", "ENST00000593720.1", "ENST00000591820.1")	-0.0257354	8.19635	-0.629321	0.529623	0.8307	-6.78467
2065	ENSG00000267414.1	ENSG00000267414	lincRNA			InGen	0.290058	1	ENST00000592638.1	-0.0961433	0.424668	-1.7663	0.0783746	0.409876	-4.52659
11151	ENSG00000152217.16	ENSG00000152217	protein_coding	SETBP1	26040	InGen	2.75805	3	c("ENST00000426838.8", "ENST00000282030.5", "ENST00000591940.1")	0.00148782	5.96112	0.0510334	0.959333	0.990596	-6.84566
741	ENSG00000280365.1	ENSG00000280365	TEC			InGen	1.19877	1	ENST00000624404.1	-0.0838386	0.896205	-1.67502	0.0949857	0.438214	-4.75904
3095	ENSG00000279319.1	ENSG00000279319	TEC			InGen	0.604297	1	ENST00000623380.1	-0.116797	2.00037	-2.89637	0.00405606	0.104405	-2.27453
1391	ENSG00000267097.1	ENSG00000267097	antisense	SLC14A2-AS1		InGen	0.0572419	4	c("ENST00000586330.1", "ENST00000585759.1", "ENST00000592899.1", "ENST00000592286.1")	0.120921	-2.42923	1.1162	0.265238	0.652499	-4.97784
731	ENSG00000267193.5	ENSG00000267193	antisense			InGen	0.104994	2	c("ENST00000589510.5", "ENST00000586213.1")	-0.0549331	-2.48043	-0.496389	0.619988	0.874948	-5.37616
6376	ENSG00000141469.16	ENSG00000141469	protein_coding	SLC14A1	6563	InGen	1.99406	21	c("ENST00000321925.8", "ENST00000619403.4", "ENST00000587601.5", "ENST00000502059.6", "ENST00000586951.5", "ENST00000589322.6", "ENST00000415427.7", "ENST00000535474.5", "ENST00000402943.6", "ENST00000588179.5", "ENST00000586056.5", "ENST00000436407.7", "ENST00000589891.1", "ENST00000590246.5", "ENST00000591943.1", "ENST00000586142.5", "ENST00000589700.5", "ENST00000590377.1", "ENST00000591642.1", "ENST00000586854.1", "ENST00000591541.2")	0.168096	4.71381	1.34161	0.18075	0.568219	-5.85536
13675	ENSG00000152223.12	ENSG00000152223	protein_coding	EPG5	57724	InGen	2.98828	10	c("ENST00000590854.5", "ENST00000282041.9", "ENST00000587262.1", "ENST00000585906.5", "ENST00000587884.1", "ENST00000590884.5", "ENST00000592272.5", "ENST00000587973.1", "ENST00000587974.1", "ENST00000586655.1")	0.0352594	6.69117	2.33883	0.0200084	0.227047	-4.20645
4120	ENSG00000152229.18	ENSG00000152229	protein_coding	PSTPIP2	9050	InGen	0.100965	6	c("ENST00000589328.5", "ENST00000409746.5", "ENST00000588801.5", "ENST00000593086.1", "ENST00000591729.1", "ENST00000587042.1")	0.184535	-0.26801	1.9051	0.0577343	0.360249	-4.21482
96	ENSG00000252034.1	ENSG00000252034	misc_RNA	RNY4P37		InGen	1.29591	1	ENST00000516225.1	-0.104366	-1.66589	-1.21716	0.224512	0.614403	-4.95615
10908	ENSG00000152234.15	ENSG00000152234	protein_coding	ATP5A1	498	InGen	15.4015	20	c("ENST00000398752.10", "ENST00000593152.6", "ENST00000282050.6", "ENST00000586523.1", "ENST00000590156.5", "ENST00000590665.5", "ENST00000586592.5", "ENST00000587902.1", "ENST00000592364.5", "ENST00000589252.5", "ENST00000589869.5", "ENST00000589611.1", "ENST00000590406.5", "ENST00000590324.5", "ENST00000590448.5", "ENST00000591981.5", "ENST00000592989.1", "ENST00000585650.1", "ENST00000591267.1", "ENST00000588390.1")	-0.0352045	8.76393	-1.54155	0.12425	0.493162	-5.83169
2165	ENSG00000152240.12	ENSG00000152240	protein_coding	HAUS1	115106	InGen	1.20417	12	c("ENST00000282058.10", "ENST00000592471.1", "ENST00000591098.1", "ENST00000586060.5", "ENST00000591715.5", "ENST00000592206.5", "ENST00000585518.5", "ENST00000589554.5", "ENST00000593165.5", "ENST00000588704.1", "ENST00000595199.1", "ENST00000585425.1")	-0.0919792	2.34014	-2.7912	0.00559212	0.121317	-2.59644
9576	ENSG00000152242.10	ENSG00000152242	protein_coding	C18orf25	147339	InGen	2.79659	6	c("ENST00000587591.5", "ENST00000588730.1", "ENST00000619230.1", "ENST00000615052.4", "ENST00000619301.4", "ENST00000615553.1")	0.00751541	6.12998	0.359095	0.719779	0.914801	-6.79547
11419	ENSG00000141622.13	ENSG00000141622	protein_coding	RNF165	494470	InGen	1.69025	8	c("ENST00000593230.5", "ENST00000587853.1", "ENST00000590330.1", "ENST00000588679.1", "ENST00000543885.2", "ENST00000269439.11", "ENST00000586604.5", "ENST00000592777.1")	-0.00745921	5.25894	-0.161961	0.871447	0.964873	-6.77042
1377	ENSG00000279829.1	ENSG00000279829	TEC			InGen	0.16325	1	ENST00000623263.1	0.0188688	-1.22175	0.184948	0.853396	0.958708	-5.67628
9020	ENSG00000167210.16	ENSG00000167210	protein_coding	LOXHD1	125336	InGen	0.119613	12	c("ENST00000300591.10", "ENST00000398705.6", "ENST00000579038.5", "ENST00000582408.5", "ENST00000536736.5", "ENST00000398686.8", "ENST00000441551.6", "ENST00000414184.1", "ENST00000335730.6", "ENST00000452425.1", "ENST00000536111.1", "ENST00000419859.1")	-0.167211	1.26638	-2.09784	0.0367657	0.296391	-4.04963
15789	ENSG00000101638.13	ENSG00000101638	protein_coding	ST8SIA5	29906	InGen	3.54511	9	c("ENST00000538168.5", "ENST00000315087.11", "ENST00000590497.5", "ENST00000536490.1", "ENST00000587428.1", "ENST00000589088.1", "ENST00000591375.1", "ENST00000588155.1", "ENST00000590488.1")	0.0420952	7.11974	0.782733	0.434409	0.777737	-6.61918
5117	ENSG00000270112.3	ENSG00000270112	processed_transcript			InGen	0.560446	3	c("ENST00000602329.1", "ENST00000602333.1", "ENST00000624895.1")	-0.0587293	2.93648	-1.36917	0.171984	0.556858	-5.52731
2599	ENSG00000274776.1	ENSG00000274776	lincRNA			InGen	0.650075	1	ENST00000621730.1	0.133027	2.11566	3.64946	0.000310471	0.0227735	0.00546548
17527	ENSG00000078043.15	ENSG00000078043	protein_coding	PIAS2	9063	InGen	2.84592	16	c("ENST00000585916.5", "ENST00000398654.7", "ENST00000324794.11", "ENST00000545673.5", "ENST00000592212.5", "ENST00000590127.5", "ENST00000592011.5", "ENST00000591865.1", "ENST00000589819.1", "ENST00000589917.1", "ENST00000586953.1", "ENST00000592221.5", "ENST00000587810.1", "ENST00000586170.1", "ENST00000586634.1", "ENST00000590944.1")	0.0145731	6.98693	0.935895	0.350089	0.722869	-6.48161
621	ENSG00000267587.1	ENSG00000267587	processed_pseudogene			InGen	0.81519	1	ENST00000587732.1	-0.0227104	0.257407	-0.483808	0.62888	0.8784	-5.86218
603	ENSG00000279354.1	ENSG00000279354	TEC			InGen	0.253178	1	ENST00000623955.1	0.18885	-1.42861	2.67341	0.0079246	0.140828	-2.54361
4783	ENSG00000167216.16	ENSG00000167216	protein_coding	KATNAL2	83473	InGen	1.12002	8	c("ENST00000592005.5", "ENST00000585469.5", "ENST00000245121.9", "ENST00000356157.11", "ENST00000585383.1", "ENST00000588433.5", "ENST00000586198.5", "ENST00000591522.1")	0.016864	3.82983	0.456153	0.648614	0.888186	-6.49977
478	ENSG00000280212.1	ENSG00000280212	TEC			InGen	0.0828174	1	ENST00000623573.1	0.284545	-3.43128	2.01726	0.0445696	0.321904	-3.77445
200	ENSG00000266957.1	ENSG00000266957	antisense			InGen	0.365575	1	ENST00000592747.1	0.0207474	-2.50645	0.169802	0.865281	0.962935	-5.46383
2117	ENSG00000267724.1	ENSG00000267724	antisense			InGen	0.0610886	1	ENST00000591183.1	0.0609274	-1.70886	0.699175	0.484991	0.805558	-5.38904
4704	ENSG00000167220.11	ENSG00000167220	protein_coding	HDHD2	84064	InGen	5.2727	13	c("ENST00000300605.10", "ENST00000588183.5", "ENST00000588861.1", "ENST00000587841.5", "ENST00000590815.5", "ENST00000591480.5", "ENST00000586546.5", "ENST00000590481.5", "ENST00000588940.5", "ENST00000591268.1", "ENST00000587388.5", "ENST00000592591.1", "ENST00000591671.1")	-0.0182196	6.02579	-0.864824	0.387835	0.748931	-6.47876
3525	ENSG00000134049.4	ENSG00000134049	protein_coding	IER3IP1	51124	InGen	1.77891	1	ENST00000256433.4	-0.0500328	3.97834	-1.77357	0.0771613	0.407165	-5.07706
36366	ENSG00000175387.15	ENSG00000175387	protein_coding	SMAD2	4087	InGen	1.79136	12	c("ENST00000262160.10", "ENST00000402690.6", "ENST00000356825.8", "ENST00000586040.5", "ENST00000591214.5", "ENST00000587353.5", "ENST00000587269.5", "ENST00000586514.5", "ENST00000587421.5", "ENST00000586487.2", "ENST00000589877.5", "ENST00000585978.1")	0.00689174	7.29115	0.418566	0.675837	0.897822	-6.8466
225	ENSG00000267541.1	ENSG00000267541	processed_pseudogene	MTCO2P2		InGen	0.989285	1	ENST00000591258.1	0.017675	-1.05915	0.18421	0.853975	0.958878	-5.70947
298	ENSG00000279366.1	ENSG00000279366	TEC			InGen	0.709205	1	ENST00000625002.1	-0.0842188	-1.09839	-1.23516	0.217751	0.607784	-5.02386
7648	ENSG00000184828.9	ENSG00000184828	protein_coding	ZBTB7C	201501	InGen	0.500584	28	c("ENST00000535628.6", "ENST00000586438.5", "ENST00000588982.5", "ENST00000590800.5", "ENST00000590437.5", "ENST00000585404.5", "ENST00000586743.5", "ENST00000589077.5", "ENST00000589619.5", "ENST00000592656.5", "ENST00000586525.5", "ENST00000587107.5", "ENST00000588970.5", "ENST00000589194.5", "ENST00000590855.5", "ENST00000591279.5", "ENST00000592387.5", "ENST00000586047.5", "ENST00000588053.5", "ENST00000591405.5", "ENST00000590178.5", "ENST00000588149.5", "ENST00000588028.1", "ENST00000588566.5", "ENST00000589170.5", "ENST00000590374.5", "ENST00000591526.5", "ENST00000593159.5")	0.0495874	3.27576	1.22897	0.220059	0.609362	-5.76907
2873	ENSG00000278891.1	ENSG00000278891	TEC			InGen	0.100512	1	ENST00000623698.1	0.0181075	-0.521783	0.263391	0.792432	0.940326	-5.79978
107	ENSG00000206944.1	ENSG00000206944	snRNA	RNU6-708P		InGen	0.328867	1	ENST00000384217.1	-0.0241748	-3.52167	-0.170302	0.864889	0.96265	-5.32961
8100	ENSG00000134030.13	ENSG00000134030	protein_coding	CTIF	9811	InGen	5.35122	11	c("ENST00000256413.7", "ENST00000382998.8", "ENST00000591412.5", "ENST00000591387.5", "ENST00000587752.5", "ENST00000588345.1", "ENST00000589585.1", "ENST00000587769.1", "ENST00000587860.1", "ENST00000592658.1", "ENST00000590422.1")	0.0241024	6.75516	0.898328	0.36974	0.736013	-6.50082
3548	ENSG00000278983.1	ENSG00000278983	TEC			InGen	0.402039	1	ENST00000624725.1	0.062888	1.7637	1.66819	0.0963335	0.441105	-4.91069
69	ENSG00000266276.3	ENSG00000266276	miRNA	MIR4743	100616366	InGen	0.215827	1	ENST00000584576.3	0.0817546	-4.56465	0.57721	0.564236	0.84903	-5.11519
626	ENSG00000279250.1	ENSG00000279250	TEC			InGen	0.431339	1	ENST00000624979.1	0.0636554	-0.67979	1.00041	0.317927	0.696625	-5.34522
3692	ENSG00000101665.8	ENSG00000101665	protein_coding	SMAD7	4092	InGen	1.49624	8	c("ENST00000262158.6", "ENST00000545051.2", "ENST00000591805.5", "ENST00000589634.1", "ENST00000587336.1", "ENST00000585986.1", "ENST00000586093.1", "ENST00000588190.1")	0.0660987	3.77927	2.62226	0.00918622	0.152508	-3.24748
352	ENSG00000266905.1	ENSG00000266905	lincRNA			InGen	0.161923	1	ENST00000587659.1	0.196818	-3.11414	1.39787	0.163196	0.544703	-4.61476
7256	ENSG00000141627.13	ENSG00000141627	protein_coding	DYM	54808	InGen	3.611	20	c("ENST00000269445.10", "ENST00000442713.6", "ENST00000577734.1", "ENST00000583270.1", "ENST00000582399.1", "ENST00000584983.5", "ENST00000418472.6", "ENST00000580615.1", "ENST00000583225.5", "ENST00000581738.5", "ENST00000583280.5", "ENST00000578396.1", "ENST00000578596.5", "ENST00000579058.5", "ENST00000583353.1", "ENST00000577481.5", "ENST00000584977.5", "ENST00000581409.5", "ENST00000582095.5", "ENST00000577836.1")	0.0383945	6.0417	3.16352	0.00172055	0.0651311	-1.97112
82	ENSG00000263849.1	ENSG00000263849	miRNA	MIR4744	100616420	InGen	0.573594	1	ENST00000581563.1	0.100229	-3.2141	0.761923	0.446712	0.784177	-5.15388
332	ENSG00000263895.1	ENSG00000263895	sense_intronic			InGen	0.261855	1	ENST00000583579.1	0.0971704	-2.2731	1.05505	0.292261	0.676032	-5.0355
5740	ENSG00000177576.11	ENSG00000177576	protein_coding	C18orf32	497661	InGen	0.736847	3	c("ENST00000613385.4", "ENST00000318240.7", "ENST00000582392.2")	0.0440324	3.28314	1.21873	0.223914	0.613744	-5.78415
483	ENSG00000263916.1	ENSG00000263916	sense_intronic			InGen	0.406513	1	ENST00000580150.1	0.0768941	-1.23135	0.957958	0.338865	0.713829	-5.28435
2466	ENSG00000265681.7	ENSG00000265681	protein_coding	RPL17	6139	InGen	1.45105	24	c("ENST00000618619.4", "ENST00000584364.5", "ENST00000618613.5", "ENST00000579408.5", "ENST00000579248.5", "ENST00000581373.5", "ENST00000580261.5", "ENST00000580210.5", "ENST00000583637.5", "ENST00000578532.5", "ENST00000582588.1", "ENST00000617346.4", "ENST00000581091.1", "ENST00000581741.1", "ENST00000583036.5", "ENST00000615760.4", "ENST00000580387.5", "ENST00000582935.1", "ENST00000615479.4", "ENST00000578528.1", "ENST00000579495.1", "ENST00000582782.5", "ENST00000578966.1", "ENST00000581305.1" )	0.00513719	3.13161	0.155337	0.876661	0.966184	-6.46806
13112	ENSG00000101670.11	ENSG00000101670	protein_coding	LIPG	9388	InGen	0.146114	7	c("ENST00000577628.5", "ENST00000583083.1", "ENST00000261292.8", "ENST00000427224.6", "ENST00000580036.5", "ENST00000579750.1", "ENST00000623277.1")	-0.280048	0.530194	-2.13803	0.0333322	0.284895	-3.851
5072	ENSG00000167315.17	ENSG00000167315	protein_coding	ACAA2	10449	InGen	1.48721	7	c("ENST00000285093.14", "ENST00000589432.5", "ENST00000591171.1", "ENST00000587994.5", "ENST00000586485.5", "ENST00000585948.5", "ENST00000586100.1")	0.0567558	4.19148	1.43596	0.15207	0.530354	-5.6445
2593	ENSG00000267322.2	ENSG00000267322	antisense	SNHG22	677769	InGen	1.32806	3	c("ENST00000615535.1", "ENST00000589499.1", "ENST00000617833.1")	0.158139	3.04262	2.84174	0.00479798	0.113839	-2.5729
10488	ENSG00000167306.19	ENSG00000167306	protein_coding	MYO5B	4645	InGen	0.765838	7	c("ENST00000285039.11", "ENST00000324581.10", "ENST00000592688.1", "ENST00000587895.1", "ENST00000589568.1", "ENST00000585859.1", "ENST00000586036.1")	-0.0145892	4.11585	-0.35046	0.726242	0.916652	-6.58082
112	ENSG00000201668.1	ENSG00000201668	misc_RNA			InGen	0.123786	1	ENST00000364798.1	-0.0822946	-4.81457	-0.588346	0.556748	0.845273	-5.07867
124	ENSG00000200527.1	ENSG00000200527	rRNA	RNA5SP457		InGen	0.0574998	1	ENST00000363657.1	0.008403	-5.28294	0.0691475	0.944919	0.986843	-5.15951
375	ENSG00000267196.1	ENSG00000267196	sense_intronic			InGen	0.109149	1	ENST00000591362.1	0.00986559	-3.57433	0.0719546	0.942687	0.986031	-5.33458
65	ENSG00000283343.1	ENSG00000283343	miRNA	MIR4320	100422865	InGen	0.252265	1	ENST00000636981.1	0.0329156	-4.55202	0.240839	0.809847	0.945547	-5.20925
1851	ENSG00000172361.5	ENSG00000172361	protein_coding	CFAP53	220136	InGen	0.465745	1	ENST00000398545.4	0.0967755	1.09347	1.70697	0.0888747	0.429241	-4.74482
426	ENSG00000277310.1	ENSG00000277310	sense_intronic			InGen	0.218251	1	ENST00000616499.1	-0.0258751	-2.12482	-0.254159	0.799549	0.942169	-5.50425
6734	ENSG00000141644.17	ENSG00000141644	protein_coding	MBD1	4152	InGen	3.27166	27	c("ENST00000585672.5", "ENST00000592060.5", "ENST00000382948.9", "ENST00000353909.7", "ENST00000591416.5", "ENST00000339998.10", "ENST00000269468.9", "ENST00000269471.9", "ENST00000347968.7", "ENST00000590208.5", "ENST00000587605.5", "ENST00000588937.5", "ENST00000585595.5", "ENST00000589541.5", "ENST00000398495.6", "ENST00000457839.6", "ENST00000398493.5", "ENST00000398488.5", "ENST00000591535.5", "ENST00000586884.1", "ENST00000589733.1", "ENST00000591661.1", "ENST00000586679.1", "ENST00000586118.5", "ENST00000589867.2", "ENST00000590215.1", "ENST00000589758.1")	0.0200106	5.75695	1.14058	0.254965	0.643052	-6.18778
4319	ENSG00000154832.14	ENSG00000154832	protein_coding	CXXC1	30827	InGen	1.79607	17	c("ENST00000412036.6", "ENST00000285106.10", "ENST00000589940.5", "ENST00000590901.5", "ENST00000587342.1", "ENST00000587170.1", "ENST00000586144.1", "ENST00000586568.1", "ENST00000586502.1", "ENST00000590234.5", "ENST00000591190.5", "ENST00000591474.5", "ENST00000592078.1", "ENST00000589548.5", "ENST00000586837.1", "ENST00000586365.5", "ENST00000587396.1")	-0.0140696	4.17603	-0.580568	0.561973	0.847722	-6.48544
7601	ENSG00000141639.11	ENSG00000141639	protein_coding	MAPK4	5596	InGen	3.7064	6	c("ENST00000400384.6", "ENST00000540640.3", "ENST00000592595.5", "ENST00000588540.1", "ENST00000586735.1", "ENST00000587823.1")	0.044737	6.10318	1.22659	0.220951	0.610324	-6.11164
398	ENSG00000267713.1	ENSG00000267713	transcribed_processed_pseudogene			InGen	0.160224	1	ENST00000588916.1	-0.064631	-2.83254	-0.531914	0.595184	0.864648	-5.3087
5525	ENSG00000134042.12	ENSG00000134042	protein_coding	MRO	83876	InGen	3.40298	11	c("ENST00000256425.6", "ENST00000610511.4", "ENST00000585524.5", "ENST00000428869.6", "ENST00000431965.6", "ENST00000588444.5", "ENST00000436348.6", "ENST00000398439.7", "ENST00000592966.5", "ENST00000587291.5", "ENST00000590988.1")	0.0918721	5.59081	1.74754	0.0815799	0.417406	-5.31283
9363	ENSG00000082212.11	ENSG00000082212	protein_coding	ME2	4200	InGen	2.62238	5	c("ENST00000321341.9", "ENST00000382927.3", "ENST00000589330.1", "ENST00000585680.1", "ENST00000591925.1")	0.00541166	5.88988	0.335911	0.737176	0.920752	-6.78466
3970	ENSG00000141642.8	ENSG00000141642	protein_coding	ELAC1	55520	InGen	0.513013	4	c("ENST00000588577.5", "ENST00000269466.7", "ENST00000586966.2", "ENST00000591429.1")	-0.0421021	2.3528	-1.24016	0.215897	0.606302	-5.59426
13123	ENSG00000141646.13	ENSG00000141646	protein_coding	SMAD4	4089	InGen	2.29895	17	c("ENST00000588860.5", "ENST00000398417.6", "ENST00000589076.5", "ENST00000590061.1", "ENST00000591914.5", "ENST00000342988.7", "ENST00000592911.5", "ENST00000589941.1", "ENST00000588745.5", "ENST00000592186.5", "ENST00000589706.1", "ENST00000585448.1", "ENST00000591126.5", "ENST00000611848.1", "ENST00000590499.1", "ENST00000593223.1", "ENST00000586253.1")	0.0416001	6.11962	1.8908	0.0596256	0.363913	-5.09652
7481	ENSG00000176624.10	ENSG00000176624	protein_coding	MEX3C	51320	InGen	1.95526	4	c("ENST00000406189.3", "ENST00000616921.1", "ENST00000591040.1", "ENST00000592416.1")	-0.00420528	4.90629	-0.203224	0.8391	0.954477	-6.72783
13405	ENSG00000227115.7	ENSG00000227115	lincRNA	LINC01630	100287225	InGen	0.288824	8	c("ENST00000635503.1", "ENST00000582689.5", "ENST00000635680.1", "ENST00000578152.5", "ENST00000583609.5", "ENST00000580841.1", "ENST00000435144.6", "ENST00000635103.1")	-0.12348	3.28797	-1.49721	0.135404	0.507076	-5.40974
1347	ENSG00000266003.1	ENSG00000266003	processed_pseudogene			InGen	0.237792	1	ENST00000584143.1	-0.136863	-0.396898	-1.28606	0.199426	0.590729	-5.08733
714	ENSG00000266335.1	ENSG00000266335	lincRNA			InGen	0.0708966	1	ENST00000582700.1	0.0703091	-3.11172	0.524536	0.600298	0.867097	-5.27911
13160	ENSG00000187323.11	ENSG00000187323	protein_coding	DCC	1630	InGen	1.41006	18	c("ENST00000442544.6", "ENST00000412726.5", "ENST00000578080.1", "ENST00000580024.1", "ENST00000582875.1", "ENST00000304775.12", "ENST00000579349.1", "ENST00000581559.1", "ENST00000579666.1", "ENST00000582595.1", "ENST00000584710.5", "ENST00000579883.1", "ENST00000581580.5", "ENST00000578949.1", "ENST00000580146.1", "ENST00000579941.1", "ENST00000579702.1", "ENST00000577224.1")	0.027783	5.36773	0.712625	0.476638	0.801368	-6.54815
216	ENSG00000280098.1	ENSG00000280098	protein_coding			InGen	1.30363	1	ENST00000623202.1	-0.0838814	-0.799348	-1.10039	0.272056	0.657905	-5.22638
90	ENSG00000263872.1	ENSG00000263872	miRNA	MIR4528	100616232	InGen	0.35717	1	ENST00000577763.1	0.208758	-3.76988	1.4796	0.140041	0.514198	-4.48144
5810	ENSG00000134046.11	ENSG00000134046	protein_coding	MBD2	8932	InGen	2.41158	5	c("ENST00000256429.7", "ENST00000579025.1", "ENST00000578272.1", "ENST00000398398.6", "ENST00000583046.1")	-0.0209562	5.2086	-1.06091	0.289592	0.673113	-6.22454
129	ENSG00000207233.1	ENSG00000207233	snoRNA	SNORA37	677819	InGen	3.32525	1	ENST00000384504.1	0.0811078	-0.0138064	1.37984	0.168675	0.551652	-5.04682
9471	ENSG00000101751.10	ENSG00000101751	protein_coding	POLI	11201	InGen	2.0379	16	c("ENST00000579534.5", "ENST00000406285.7", "ENST00000577612.5", "ENST00000579434.5", "ENST00000583136.5", "ENST00000577971.5", "ENST00000217800.9", "ENST00000580880.1", "ENST00000580905.2", "ENST00000581950.5", "ENST00000585023.5", "ENST00000579823.1", "ENST00000577361.5", "ENST00000583576.1", "ENST00000582366.1", "ENST00000577727.1")	0.0163673	5.55096	0.674167	0.500731	0.813443	-6.59016
1862	ENSG00000174448.8	ENSG00000174448	protein_coding	STARD6	147323	InGen	0.0665292	4	c("ENST00000581310.5", "ENST00000307844.3", "ENST00000577499.5", "ENST00000584040.1")	-0.163942	-1.63565	-1.59266	0.112302	0.471876	-4.49852
6062	ENSG00000166845.13	ENSG00000166845	protein_coding	C18orf54	162681	InGen	0.53165	6	c("ENST00000578138.5", "ENST00000620105.4", "ENST00000382911.8", "ENST00000300091.5", "ENST00000582188.1", "ENST00000579594.1")	-0.0818953	2.68351	-1.14313	0.253907	0.641993	-5.75986
226	ENSG00000264350.1	ENSG00000264350	processed_pseudogene	SNRPGP2		InGen	0.417185	1	ENST00000580909.1	-0.0182343	-2.22368	-0.180378	0.856979	0.960087	-5.49699
7432	ENSG00000041353.9	ENSG00000041353	protein_coding	RAB27B	5874	InGen	5.48888	4	c("ENST00000586570.5", "ENST00000262094.9", "ENST00000586594.1", "ENST00000592334.1")	0.0454658	6.79913	1.02746	0.30504	0.686027	-6.38048
832	ENSG00000267524.1	ENSG00000267524	processed_pseudogene	RPSAP57		InGen	0.527557	1	ENST00000590033.1	0.0361179	0.141408	0.559824	0.576022	0.854878	-5.81492
1100	ENSG00000267311.1	ENSG00000267311	lincRNA			InGen	0.191243	1	ENST00000590604.1	0.0554282	-0.899566	0.77566	0.438568	0.779407	-5.49116
5180	ENSG00000166510.13	ENSG00000166510	protein_coding	CCDC68	80323	InGen	0.775513	6	c("ENST00000591504.5", "ENST00000432185.5", "ENST00000592040.5", "ENST00000337363.8", "ENST00000592294.1", "ENST00000587148.2")	0.0228313	3.45952	0.506218	0.61308	0.872056	-6.41259
27961	ENSG00000196628.14	ENSG00000196628	protein_coding	TCF4	6925	InGen	6.67111	90	c("ENST00000637169.1", "ENST00000637923.1", "ENST00000635990.1", "ENST00000636822.1", "ENST00000637250.1", "ENST00000637239.1", "ENST00000638154.1", "ENST00000637115.1", "ENST00000635822.1", "ENST00000636400.1", "ENST00000636751.1", "ENST00000616053.4", "ENST00000356073.8", "ENST00000570287.6", "ENST00000564999.5", "ENST00000354452.7", "ENST00000629387.2", "ENST00000568673.5", "ENST00000457482.7", "ENST00000543082.5", "ENST00000540999.5", "ENST00000537578.5", "ENST00000562680.5", "ENST00000568740.5", "ENST00000626631.1", "ENST00000537856.7", "ENST00000544241.6", "ENST00000561992.5", "ENST00000561831.7", "ENST00000564228.5", "ENST00000567880.5", "ENST00000566286.5", "ENST00000566279.5", "ENST00000565018.6", "ENST00000564403.6", "ENST00000398339.5", "ENST00000570177.6", "ENST00000626584.2", "ENST00000626466.1", "ENST00000630720.3", "ENST00000563760.5", "ENST00000628689.2", "ENST00000629343.2", "ENST00000570146.3", "ENST00000628636.2", "ENST00000627136.2", "ENST00000628078.2", "ENST00000628360.1", "ENST00000562030.3", "ENST00000625849.2", "ENST00000563686.5", "ENST00000566514.5", "ENST00000630828.2", "ENST00000562607.5", "ENST00000569012.5", "ENST00000630268.2", "ENST00000630319.2", "ENST00000568169.5", "ENST00000625925.2", "ENST00000566777.5", "ENST00000565580.3", "ENST00000630712.2", "ENST00000568186.5", "ENST00000562638.5", "ENST00000631043.2", "ENST00000565908.6", "ENST00000627685.2", "ENST00000626595.2", "ENST00000637068.1", "ENST00000626425.2", "ENST00000566376.3", "ENST00000590810.5", "ENST00000563824.5", "ENST00000568147.5", "ENST00000563888.6", "ENST00000564343.5", "ENST00000627784.2", "ENST00000625716.2", "ENST00000562543.5", "ENST00000562847.5", "ENST00000569357.4", "ENST00000637500.1", "ENST00000627320.2", "ENST00000630224.2", "ENST00000636710.1", "ENST00000565124.4", "ENST00000627568.2", "ENST00000637941.1", "ENST00000628391.1", "ENST00000565393.2")	-0.00130862	8.71668	-0.0911461	0.927438	0.981906	-7.00468
4134	ENSG00000267325.1	ENSG00000267325	lincRNA	LINC01415		InGen	0.282927	2	c("ENST00000587320.1", "ENST00000588134.1")	0.0805127	1.49317	2.03867	0.04237	0.31442	-4.20826
949	ENSG00000267327.1	ENSG00000267327	lincRNA			InGen	0.0493822	2	c("ENST00000589440.1", "ENST00000588803.1")	-0.0513783	-3.05335	-0.386222	0.699609	0.90686	-5.33295
11298	ENSG00000091164.12	ENSG00000091164	protein_coding	TXNL1	9352	InGen	4.43254	11	c("ENST00000217515.10", "ENST00000585497.1", "ENST00000588615.1", "ENST00000590954.5", "ENST00000587807.5", "ENST00000589931.1", "ENST00000586262.5", "ENST00000587613.1", "ENST00000589329.5", "ENST00000589415.1", "ENST00000586079.1")	0.0126439	7.04201	0.689034	0.491341	0.809078	-6.68272
15694	ENSG00000091157.13	ENSG00000091157	protein_coding	WDR7	23335	InGen	5.76131	13	c("ENST00000589935.1", "ENST00000357574.7", "ENST00000615645.4", "ENST00000254442.7", "ENST00000593058.1", "ENST00000585754.1", "ENST00000587403.5", "ENST00000590557.5", "ENST00000585824.1", "ENST00000591524.1", "ENST00000586124.2", "ENST00000591449.1", "ENST00000585669.1")	0.01024	7.93015	0.589447	0.55601	0.84493	-6.79615
581	ENSG00000267146.1	ENSG00000267146	antisense			InGen	0.0643161	1	ENST00000586391.1	-0.0151331	-3.30551	-0.114759	0.908714	0.975989	-5.36561
200	ENSG00000212539.2	ENSG00000212539	snoRNA			InGen	0.540132	1	ENST00000391237.2	0.0117816	-1.83818	0.140002	0.888754	0.969576	-5.56689
12068	ENSG00000177511.5	ENSG00000177511	protein_coding	ST8SIA3	51046	InGen	9.77028	3	c("ENST00000324000.3", "ENST00000586360.1", "ENST00000590600.1")	0.0794545	8.29385	1.75373	0.0805107	0.415265	-5.46697
16234	ENSG00000119547.5	ENSG00000119547	protein_coding	ONECUT2	9480	InGen	0.292166	2	c("ENST00000491143.2", "ENST00000481727.1")	-0.075456	3.48668	-0.966063	0.3348	0.710808	-6.0825
4473	ENSG00000066926.10	ENSG00000066926	protein_coding	FECH	2235	InGen	2.8973	10	c("ENST00000262093.9", "ENST00000382873.7", "ENST00000585494.5", "ENST00000591977.5", "ENST00000592699.5", "ENST00000585699.1", "ENST00000591215.5", "ENST00000585747.1", "ENST00000585878.1", "ENST00000592111.1")	0.00106392	5.08731	0.0478998	0.961828	0.991085	-6.76756
481	ENSG00000278703.1	ENSG00000278703	lincRNA			InGen	0.104323	1	ENST00000611316.1	0.0336337	-3.01888	0.250156	0.80264	0.943255	-5.37119
4089	ENSG00000134440.11	ENSG00000134440	protein_coding	NARS	4677	InGen	19.7432	12	c("ENST00000256854.9", "ENST00000589314.1", "ENST00000586807.5", "ENST00000589001.1", "ENST00000411676.6", "ENST00000540592.5", "ENST00000591599.5", "ENST00000588661.5", "ENST00000587675.5", "ENST00000587194.1", "ENST00000590123.1", "ENST00000587366.1")	-0.0472607	7.75992	-2.57123	0.0106215	0.165332	-3.70691
2397	ENSG00000267040.6	ENSG00000267040	antisense			InGen	0.12827	3	c("ENST00000591854.5", "ENST00000592201.1", "ENST00000619899.1")	-0.0967141	-0.506061	-1.37456	0.170307	0.554011	-4.95207
2032	ENSG00000267787.5	ENSG00000267787	antisense			InGen	0.226193	2	c("ENST00000588925.5", "ENST00000586729.1")	0.00780121	0.0215118	0.135482	0.892322	0.970698	-5.91365
6652	ENSG00000081923.11	ENSG00000081923	protein_coding	ATP8B1	5205	InGen	0.697948	5	c("ENST00000283684.8", "ENST00000588255.1", "ENST00000589147.5", "ENST00000591728.1", "ENST00000585322.1")	0.0151402	3.54871	0.42072	0.674264	0.897098	-6.47043
107	ENSG00000202159.1	ENSG00000202159	snRNA	RNU6-742P		InGen	0.117018	1	ENST00000365289.1	0.138995	-4.70647	0.996703	0.319721	0.697477	-4.86518
491	ENSG00000231544.3	ENSG00000231544	processed_pseudogene	RSL24D1P11		InGen	0.0468028	1	ENST00000591045.1	-0.0927785	-4.16073	-0.642377	0.521125	0.826651	-5.11361
17455	ENSG00000049759.17	ENSG00000049759	protein_coding	NEDD4L	23327	InGen	5.06995	38	c("ENST00000356462.10", "ENST00000400345.7", "ENST00000589054.5", "ENST00000617539.1", "ENST00000382850.8", "ENST00000256830.13", "ENST00000590694.5", "ENST00000591989.5", "ENST00000591579.5", "ENST00000592846.5", "ENST00000585363.5", "ENST00000588516.5", "ENST00000456986.5", "ENST00000585594.5", "ENST00000587547.1", "ENST00000435432.6", "ENST00000357895.9", "ENST00000586263.5", "ENST00000456173.6", "ENST00000588494.5", "ENST00000588066.5", "ENST00000431212.6", "ENST00000586268.5", "ENST00000587190.5", "ENST00000585323.5", "ENST00000587634.5", "ENST00000635997.1", "ENST00000592601.5", "ENST00000590020.1", "ENST00000587881.1", "ENST00000589167.1", "ENST00000590638.5", "ENST00000585970.1", "ENST00000587246.1", "ENST00000592097.5", "ENST00000590248.1", "ENST00000588712.5", "ENST00000590506.1")	0.072354	7.65042	2.22438	0.0268761	0.261818	-4.51544
1101	ENSG00000267504.1	ENSG00000267504	sense_intronic			InGen	0.320992	1	ENST00000587933.1	0.224637	-0.535481	3.45745	0.000625155	0.0354308	-0.457184
1209	ENSG00000267226.2	ENSG00000267226	antisense			InGen	0.0532591	1	ENST00000588144.2	0.198575	-2.58397	1.90857	0.0572828	0.359511	-3.96914
10850	ENSG00000172175.12	ENSG00000172175	protein_coding	MALT1	10892	InGen	1.13197	5	c("ENST00000348428.7", "ENST00000345724.7", "ENST00000591792.1", "ENST00000589873.5", "ENST00000587438.1")	0.0292247	4.87731	1.29972	0.194705	0.58494	-5.91583
1337	ENSG00000266946.1	ENSG00000266946	processed_pseudogene	MRPL37P1		InGen	0.161182	1	ENST00000592451.1	0.0545826	-1.00355	0.726984	0.46781	0.796424	-5.49876
11951	ENSG00000074657.13	ENSG00000074657	protein_coding	ZNF532	55205	InGen	5.00273	26	c("ENST00000336078.8", "ENST00000591083.5", "ENST00000588601.5", "ENST00000590285.5", "ENST00000586085.5", "ENST00000589288.5", "ENST00000591230.5", "ENST00000588543.5", "ENST00000590287.5", "ENST00000591808.5", "ENST00000592452.5", "ENST00000588456.5", "ENST00000589481.1", "ENST00000591049.1", "ENST00000587755.1", "ENST00000590157.5", "ENST00000589156.1", "ENST00000586997.1", "ENST00000586158.1", "ENST00000589403.1", "ENST00000585662.5", "ENST00000592249.5", "ENST00000589131.5", "ENST00000586723.1", "ENST00000588956.1", "ENST00000590442.1")	-0.00347334	7.07081	-0.161013	0.872193	0.965119	-6.90786
3166	ENSG00000224367.6	ENSG00000224367	transcribed_unitary_pseudogene	OACYLP		InGen	0.0641143	4	c("ENST00000417918.1", "ENST00000587790.5", "ENST00000587689.1", "ENST00000587906.1")	0.155646	-1.15061	1.57204	0.117009	0.480312	-4.60632
4511	ENSG00000166562.8	ENSG00000166562	protein_coding	SEC11C	90701	InGen	4.33371	8	c("ENST00000587834.5", "ENST00000509791.7", "ENST00000299714.7", "ENST00000585864.1", "ENST00000593132.1", "ENST00000592774.1", "ENST00000588875.2", "ENST00000591406.1")	-0.0523845	5.62788	-2.09048	0.0374266	0.298454	-4.66584
851	ENSG00000134443.9	ENSG00000134443	protein_coding	GRP	2922	InGen	0.630566	5	c("ENST00000256857.6", "ENST00000529320.2", "ENST00000420468.6", "ENST00000456142.3", "ENST00000530323.1")	-0.00763628	-0.781676	-0.0806008	0.935814	0.984303	-5.76532
6767	ENSG00000074695.5	ENSG00000074695	protein_coding	LMAN1	3998	InGen	3.08474	5	c("ENST00000251047.5", "ENST00000592562.1", "ENST00000587918.1", "ENST00000587940.1", "ENST00000587561.1")	0.0116958	5.71933	0.441582	0.659113	0.892102	-6.7317
6577	ENSG00000183287.13	ENSG00000183287	protein_coding	CCBE1	147372	InGen	0.60967	4	c("ENST00000398179.3", "ENST00000439986.8", "ENST00000589116.1", "ENST00000589419.1")	0.209816	2.29983	2.63637	0.00882135	0.148649	-3.00207
2235	ENSG00000141682.11	ENSG00000141682	protein_coding	PMAIP1	5366	InGen	0.23532	3	c("ENST00000316660.6", "ENST00000269518.9", "ENST00000590596.1")	-0.225222	0.153341	-2.1905	0.0292667	0.270738	-3.71095
1666	ENSG00000166603.4	ENSG00000166603	protein_coding	MC4R	4160	InGen	0.447017	1	ENST00000299766.4	0.165112	0.952807	2.56132	0.0109225	0.16791	-3.01102
558	ENSG00000267098.1	ENSG00000267098	lincRNA			InGen	0.050214	1	ENST00000591869.1	0.0717555	-3.83563	0.4178	0.676396	0.897961	-5.23752
4119	ENSG00000101542.9	ENSG00000101542	protein_coding	CDH20	28316	InGen	3.87045	4	c("ENST00000262717.8", "ENST00000538374.5", "ENST00000536675.2", "ENST00000587582.1")	-0.0108227	5.34395	-0.296303	0.767206	0.930969	-6.75154
109	ENSG00000206769.1	ENSG00000206769	snRNA	RNU6-116P		InGen	1.34301	1	ENST00000384042.1	0.130629	-1.54964	1.28406	0.200125	0.591362	-4.91424
610	ENSG00000267316.5	ENSG00000267316	lincRNA			InGen	0.0553654	2	c("ENST00000587138.5", "ENST00000585706.1")	0.182566	-3.7401	1.30818	0.191825	0.580889	-4.66688
10632	ENSG00000176641.10	ENSG00000176641	protein_coding	RNF152	220441	InGen	1.84459	5	c("ENST00000312828.3", "ENST00000591306.5", "ENST00000588064.5", "ENST00000619552.1", "ENST00000588396.1")	-0.00622374	5.19376	-0.185703	0.852805	0.958679	-6.76055
6796	ENSG00000197563.9	ENSG00000197563	protein_coding	PIGN	23556	InGen	1.94532	20	c("ENST00000357637.9", "ENST00000400334.7", "ENST00000587942.1", "ENST00000590948.5", "ENST00000586566.1", "ENST00000589414.5", "ENST00000592803.1", "ENST00000588748.5", "ENST00000591238.5", "ENST00000585923.5", "ENST00000589720.5", "ENST00000589098.5", "ENST00000590765.5", "ENST00000585458.1", "ENST00000588571.5", "ENST00000589339.5", "ENST00000585344.5", "ENST00000585926.5", "ENST00000587134.5", "ENST00000593225.1")	-0.00926897	5.05958	-0.380978	0.703493	0.908961	-6.6956
8299	ENSG00000134444.13	ENSG00000134444	protein_coding	KIAA1468	57614	InGen	5.58735	12	c("ENST00000256858.10", "ENST00000398130.6", "ENST00000587725.5", "ENST00000590713.1", "ENST00000592479.5", "ENST00000591227.1", "ENST00000588446.1", "ENST00000586920.1", "ENST00000587764.5", "ENST00000587198.1", "ENST00000587714.1", "ENST00000593217.1")	-0.00156995	6.89029	-0.108609	0.913586	0.977787	-6.90326
1603	ENSG00000266900.1	ENSG00000266900	sense_intronic			InGen	0.658551	1	ENST00000588561.1	0.0290008	1.36187	0.799662	0.424547	0.772301	-5.86444
8993	ENSG00000141655.15	ENSG00000141655	protein_coding	TNFRSF11A	8792	InGen	0.354908	6	c("ENST00000269485.11", "ENST00000616710.4", "ENST00000617039.4", "ENST00000586569.2", "ENST00000592013.1", "ENST00000587697.1")	0.0538034	3.06115	1.39871	0.162946	0.544689	-5.51592
102	ENSG00000199867.1	ENSG00000199867	misc_RNA			InGen	0.107656	1	ENST00000362997.1	0.106179	-4.80004	0.75406	0.451412	0.787578	-5.00587
10235	ENSG00000141664.9	ENSG00000141664	protein_coding	ZCCHC2	54877	InGen	1.62368	11	c("ENST00000269499.9", "ENST00000588676.1", "ENST00000585873.5", "ENST00000591632.5", "ENST00000621048.4", "ENST00000586834.1", "ENST00000591435.5", "ENST00000585949.1", "ENST00000587612.1", "ENST00000591145.1", "ENST00000590840.1")	0.0601649	5.42134	2.75251	0.00627877	0.126884	-3.09766
407	ENSG00000278017.1	ENSG00000278017	antisense			InGen	0.0773335	1	ENST00000612025.1	0.104464	-3.67575	0.685891	0.493318	0.809648	-5.14143
1303	ENSG00000279236.1	ENSG00000279236	TEC			InGen	0.610975	1	ENST00000625052.1	0.0787182	1.01519	1.95782	0.0511894	0.341847	-4.29714
9142	ENSG00000081913.13	ENSG00000081913	protein_coding	PHLPP1	23239	InGen	4.58114	7	c("ENST00000262719.9", "ENST00000497351.5", "ENST00000588452.5", "ENST00000487409.1", "ENST00000588953.1", "ENST00000591386.1", "ENST00000591106.1")	-0.0510019	6.67273	-1.0916	0.275894	0.661577	-6.30374
11765	ENSG00000171791.12	ENSG00000171791	protein_coding	BCL2	596	InGen	1.47562	4	c("ENST00000398117.1", "ENST00000333681.4", "ENST00000590515.1", "ENST00000589955.2")	0.0466291	5.40694	1.44922	0.148333	0.526134	-5.76731
207	ENSG00000267766.1	ENSG00000267766	sense_intronic			InGen	0.470548	1	ENST00000587475.1	0.090336	-2.05437	0.951864	0.341942	0.7163	-5.16294
9287	ENSG00000119537.15	ENSG00000119537	protein_coding	KDSR	2531	InGen	1.68845	12	c("ENST00000406396.7", "ENST00000586791.5", "ENST00000591902.5", "ENST00000588089.1", "ENST00000589592.1", "ENST00000326575.9", "ENST00000585750.1", "ENST00000592327.1", "ENST00000589530.5", "ENST00000585456.1", "ENST00000587292.1", "ENST00000590056.1")	0.0133559	5.33922	0.445826	0.656048	0.891075	-6.69658
785	ENSG00000267390.1	ENSG00000267390	antisense			InGen	0.619856	1	ENST00000589905.1	0.0117833	0.290026	0.2044	0.838182	0.954362	-5.95662
4315	ENSG00000119541.9	ENSG00000119541	protein_coding	VPS4B	9525	InGen	4.63265	7	c("ENST00000238497.9", "ENST00000588323.1", "ENST00000588059.5", "ENST00000591475.5", "ENST00000589604.5", "ENST00000591383.1", "ENST00000591519.1")	-0.0503116	5.70511	-1.99164	0.0473278	0.330141	-4.87056
1153	ENSG00000267430.1	ENSG00000267430	processed_pseudogene			InGen	0.479278	1	ENST00000589763.1	0.0454597	0.35484	0.953265	0.341232	0.715818	-5.56561
2920	ENSG00000221887.5	ENSG00000221887	protein_coding	HMSD	284293	InGen	0.111357	4	c("ENST00000408945.4", "ENST00000481726.1", "ENST00000526932.1", "ENST00000498680.1")	-0.0365184	-0.449678	-0.300004	0.764384	0.930137	-5.78722
1609	ENSG00000283667.1	ENSG00000283667	antisense			InGen	0.142094	1	ENST00000637973.1	-0.10916	-0.879933	-1.59602	0.11155	0.470475	-4.59725
5868	ENSG00000166401.14	ENSG00000166401	protein_coding	SERPINB8	5271	InGen	0.239447	9	c("ENST00000397985.6", "ENST00000353706.6", "ENST00000542677.5", "ENST00000636430.1", "ENST00000397988.7", "ENST00000448851.5", "ENST00000441827.5", "ENST00000295211.5", "ENST00000493661.2")	-0.000878969	1.83025	-0.0145869	0.988372	0.996906	-6.24865
14532	ENSG00000081138.13	ENSG00000081138	protein_coding	CDH7	1005	InGen	0.661782	4	c("ENST00000323011.7", "ENST00000536984.6", "ENST00000397968.3", "ENST00000581601.1")	0.0047755	4.6215	0.110677	0.911947	0.97723	-6.70772
792	ENSG00000263720.1	ENSG00000263720	sense_intronic			InGen	0.155291	1	ENST00000581987.1	-0.0190388	-1.7097	-0.204076	0.838434	0.954403	-5.57507
6864	ENSG00000071991.8	ENSG00000071991	protein_coding	CDH19	28513	InGen	0.932369	5	c("ENST00000262150.6", "ENST00000579658.5", "ENST00000540086.5", "ENST00000454642.3", "ENST00000580157.2")	-0.0281476	3.8876	-0.243365	0.807891	0.945284	-6.58346
3176	ENSG00000260578.1	ENSG00000260578	lincRNA			InGen	0.383895	1	ENST00000562669.1	0.13139	1.44569	2.0696	0.0393564	0.304599	-4.14775
9531	ENSG00000171451.13	ENSG00000171451	protein_coding	DSEL	92126	InGen	3.15465	1	ENST00000310045.7	0.0477499	6.09152	1.22942	0.219889	0.609362	-6.10958
442	ENSG00000260747.1	ENSG00000260747	processed_pseudogene			InGen	0.238629	1	ENST00000567372.1	-0.0281252	-1.97089	-0.306934	0.759109	0.928284	-5.51068
7637	ENSG00000166479.9	ENSG00000166479	protein_coding	TMX3	54495	InGen	5.44241	14	c("ENST00000299608.6", "ENST00000578816.1", "ENST00000564631.5", "ENST00000566135.1", "ENST00000578765.1", "ENST00000566887.1", "ENST00000569053.5", "ENST00000443099.6", "ENST00000562706.5", "ENST00000564008.5", "ENST00000565918.5", "ENST00000580785.1", "ENST00000569982.3", "ENST00000544714.3")	-0.006797	6.79033	-0.290787	0.771417	0.933086	-6.86038
5805	ENSG00000150636.16	ENSG00000150636	protein_coding	CCDC102B	79839	InGen	0.866112	12	c("ENST00000582077.5", "ENST00000578970.5", "ENST00000582371.5", "ENST00000584775.5", "ENST00000580292.2", "ENST00000360242.9", "ENST00000581520.1", "ENST00000577772.5", "ENST00000584156.5", "ENST00000358653.6", "ENST00000577800.1", "ENST00000581103.1")	-0.00567594	3.75721	-0.197846	0.843301	0.955726	-6.57056
479	ENSG00000276092.1	ENSG00000276092	sense_intronic			InGen	0.327929	1	ENST00000613819.1	-0.0378961	-1.26376	-0.507778	0.611987	0.871748	-5.57167
107	ENSG00000207072.1	ENSG00000207072	snRNA	RNU6-39P		InGen	0.161995	1	ENST00000384344.1	0.107679	-4.31545	0.743027	0.458054	0.79063	-5.05622
512	ENSG00000264444.1	ENSG00000264444	processed_pseudogene	SDHCP1		InGen	0.0624734	1	ENST00000577676.1	0.581859	-3.58343	4.17563	3.91133e-05	0.00623296	1.25092
552	ENSG00000273584.1	ENSG00000273584	sense_intronic			InGen	0.229751	1	ENST00000620563.1	-0.136104	-1.63021	-1.58797	0.113358	0.473518	-4.51359
524	ENSG00000278532.1	ENSG00000278532	lincRNA			InGen	0.515493	1	ENST00000619582.1	0.188602	-0.895232	2.58436	0.0102343	0.16216	-2.77188
9387	ENSG00000206052.10	ENSG00000206052	protein_coding	DOK6	220164	InGen	8.35473	5	c("ENST00000382713.9", "ENST00000582172.5", "ENST00000584435.1", "ENST00000582992.1", "ENST00000577609.1")	0.0120545	7.53977	0.28306	0.777328	0.935169	-6.90642
612	ENSG00000264845.2	ENSG00000264845	transcribed_processed_pseudogene		105372179	InGen	0.720745	2	c("ENST00000579307.2", "ENST00000584741.1")	-0.0352026	-0.218394	-0.499664	0.617682	0.873891	-5.76603
3577	ENSG00000279221.1	ENSG00000279221	TEC			InGen	0.153803	1	ENST00000623938.1	-0.034943	0.0101611	-0.555151	0.57921	0.855813	-5.78248
13638	ENSG00000150637.8	ENSG00000150637	protein_coding	CD226	10666	InGen	0.109581	8	c("ENST00000578928.1", "ENST00000280200.8", "ENST00000581982.5", "ENST00000577287.5", "ENST00000582621.5", "ENST00000579496.5", "ENST00000583955.5", "ENST00000580335.1")	-0.00382812	1.85925	-0.0630896	0.949738	0.98772	-6.25267
9042	ENSG00000176225.12	ENSG00000176225	protein_coding	RTTN	25914	InGen	1.43194	11	c("ENST00000255674.10", "ENST00000578780.1", "ENST00000583043.5", "ENST00000581161.5", "ENST00000580034.1", "ENST00000579986.5", "ENST00000579021.1", "ENST00000583765.1", "ENST00000581709.1", "ENST00000584659.5", "ENST00000581583.1")	-0.0845693	4.91455	-1.90703	0.0574839	0.359641	-4.96044
5984	ENSG00000170677.5	ENSG00000170677	protein_coding	SOCS6	9306	InGen	2.61862	3	c("ENST00000397942.3", "ENST00000578377.1", "ENST00000582322.1")	-0.0522538	5.20655	-1.75739	0.079884	0.414021	-5.25741
1040	ENSG00000266258.1	ENSG00000266258	lincRNA		101927481	InGen	0.261107	2	c("ENST00000584919.1", "ENST00000583247.1")	-0.180434	-0.567179	-2.3745	0.0182091	0.216213	-3.25199
1576	ENSG00000278971.1	ENSG00000278971	TEC			InGen	0.356834	1	ENST00000624049.1	-0.115761	0.46419	-1.72992	0.0846856	0.422741	-4.60149
282	ENSG00000239748.3	ENSG00000239748	misc_RNA	RN7SL795P		InGen	0.177262	1	ENST00000469617.3	0.084236	-3.07766	0.688561	0.491638	0.809128	-5.21182
5593	ENSG00000141668.9	ENSG00000141668	protein_coding	CBLN2	147381	InGen	7.07706	9	c("ENST00000585159.5", "ENST00000269503.8", "ENST00000581425.1", "ENST00000584764.5", "ENST00000583651.1", "ENST00000581073.1", "ENST00000580889.1", "ENST00000583570.1", "ENST00000582667.1")	-0.0210702	6.59499	-0.467738	0.640315	0.884191	-6.7805
5509	ENSG00000166342.18	ENSG00000166342	protein_coding	NETO1	81832	InGen	5.08283	7	c("ENST00000583169.5", "ENST00000582281.1", "ENST00000327305.10", "ENST00000579730.2", "ENST00000397929.5", "ENST00000579169.1", "ENST00000577184.1")	0.011219	6.22017	0.311396	0.755719	0.92709	-6.81738
2206	ENSG00000265579.1	ENSG00000265579	sense_intronic			InGen	7.35063	1	ENST00000584727.1	0.0159987	5.43496	0.357194	0.721201	0.915332	-6.74018
62	ENSG00000263750.1	ENSG00000263750	miRNA	MIR548AV	100847083	InGen	3.65812	1	ENST00000583040.1	-0.111357	-0.710479	-1.53192	0.12661	0.496329	-4.71825
534	ENSG00000263958.1	ENSG00000263958	lincRNA		100505797	InGen	1.8312	2	c("ENST00000580564.1", "ENST00000578967.1")	0.072986	1.3969	1.33679	0.182315	0.569939	-5.32335
555	ENSG00000265380.1	ENSG00000265380	lincRNA			InGen	0.0839714	1	ENST00000578740.1	0.0223346	-2.89628	0.170378	0.864829	0.96265	-5.40094
493	ENSG00000263655.1	ENSG00000263655	lincRNA			InGen	0.0649539	1	ENST00000581541.1	0.118268	-3.66982	0.789485	0.43046	0.7757	-5.09146
6198	ENSG00000141665.11	ENSG00000141665	protein_coding	FBXO15	201456	InGen	0.246407	13	c("ENST00000577575.5", "ENST00000583443.5", "ENST00000419743.6", "ENST00000581214.5", "ENST00000584425.1", "ENST00000580806.5", "ENST00000580088.1", "ENST00000578399.5", "ENST00000579108.1", "ENST00000579517.2", "ENST00000585174.5", "ENST00000582526.1", "ENST00000580552.1")	-0.0269734	1.96467	-0.748775	0.454587	0.789266	-6.004
5208	ENSG00000075336.11	ENSG00000075336	protein_coding	TIMM21	29090	InGen	1.58818	6	c("ENST00000169551.10", "ENST00000580087.5", "ENST00000577952.1", "ENST00000581467.1", "ENST00000584925.1", "ENST00000579071.1")	0.013738	4.40528	0.673144	0.50138	0.813683	-6.46255
9313	ENSG00000166347.18	ENSG00000166347	protein_coding	CYB5A	1528	InGen	0.592489	7	c("ENST00000340533.8", "ENST00000580678.5", "ENST00000299438.13", "ENST00000494131.6", "ENST00000583418.1", "ENST00000397914.4", "ENST00000579064.1")	-0.00253681	3.77533	-0.0749337	0.940318	0.985426	-6.58718
414	ENSG00000235297.3	ENSG00000235297	processed_pseudogene	FAUP1		InGen	1.19046	1	ENST00000474180.1	-0.0642491	0.101202	-0.99948	0.318377	0.696877	-5.47093
3843	ENSG00000187773.8	ENSG00000187773	protein_coding	FAM69C	125704	InGen	1.0506	2	c("ENST00000343998.7", "ENST00000400291.2")	-0.0388218	3.29989	-0.608086	0.543596	0.837122	-6.32748
11848	ENSG00000133313.14	ENSG00000133313	protein_coding	CNDP2	55748	InGen	3.07799	29	c("ENST00000581272.5", "ENST00000324262.8", "ENST00000580672.5", "ENST00000583399.5", "ENST00000579847.5", "ENST00000583203.5", "ENST00000582260.5", "ENST00000581513.5", "ENST00000580229.1", "ENST00000577600.5", "ENST00000579583.5", "ENST00000584613.5", "ENST00000583216.5", "ENST00000581912.1", "ENST00000582589.5", "ENST00000583785.5", "ENST00000324301.12", "ENST00000582620.5", "ENST00000584768.5", "ENST00000582666.5", "ENST00000577355.2", "ENST00000585263.1", "ENST00000584581.5", "ENST00000583938.5", "ENST00000579624.1", "ENST00000577669.5", "ENST00000583695.1", "ENST00000581600.1", "ENST00000577409.1")	0.0298902	6.56004	0.997667	0.319255	0.697424	-6.39416
483	ENSG00000276934.1	ENSG00000276934	sense_intronic			InGen	0.376525	1	ENST00000618739.1	0.0810597	-1.19457	1.06884	0.286013	0.669879	-5.18451
7177	ENSG00000150656.14	ENSG00000150656	protein_coding	CNDP1	84735	InGen	4.83227	7	c("ENST00000358821.7", "ENST00000585136.1", "ENST00000582365.1", "ENST00000584316.5", "ENST00000584004.5", "ENST00000578498.1", "ENST00000582461.1")	-0.231268	6.38497	-2.19702	0.0287925	0.269425	-4.49213
3742	ENSG00000264247.1	ENSG00000264247	lincRNA	LINC00909	400657	InGen	1.25195	4	c("ENST00000580048.1", "ENST00000585279.1", "ENST00000577806.1", "ENST00000581192.1")	-0.000982985	3.49178	-0.037602	0.97003	0.992619	-6.54239
12190	ENSG00000215421.9	ENSG00000215421	protein_coding	ZNF407	55628	InGen	1.81652	8	c("ENST00000582337.5", "ENST00000309902.10", "ENST00000577538.5", "ENST00000299687.9", "ENST00000584235.5", "ENST00000581829.2", "ENST00000582214.1", "ENST00000579200.1")	0.00750877	5.82965	0.452741	0.651067	0.889192	-6.73545
555	ENSG00000278607.1	ENSG00000278607	lincRNA			InGen	0.0633626	1	ENST00000618730.1	0.215409	-3.89246	1.2071	0.228355	0.617993	-4.75123
663	ENSG00000273669.1	ENSG00000273669	lincRNA			InGen	0.0726737	1	ENST00000613588.1	-0.0655886	-3.01551	-0.545896	0.585548	0.858725	-5.28239
2674	ENSG00000278911.1	ENSG00000278911	TEC			InGen	0.237272	1	ENST00000624305.1	0.0134951	0.620967	0.161361	0.871919	0.965119	-6.0194
8157	ENSG00000180011.6	ENSG00000180011	protein_coding	ZADH2	284273	InGen	3.57584	4	c("ENST00000322342.3", "ENST00000537114.2", "ENST00000582437.1", "ENST00000581620.1")	0.022068	6.25078	0.996692	0.319727	0.697477	-6.37569
8281	ENSG00000179981.9	ENSG00000179981	protein_coding	TSHZ1	10194	InGen	1.79515	5	c("ENST00000322038.5", "ENST00000580243.1", "ENST00000560918.2", "ENST00000560661.1", "ENST00000584217.1")	0.0560483	5.2199	1.55065	0.122052	0.489384	-5.59899
541	ENSG00000276993.1	ENSG00000276993	lincRNA			InGen	0.0607526	1	ENST00000612669.1	0.0319506	-3.4713	0.227673	0.820058	0.9495	-5.32899
715	ENSG00000264116.4	ENSG00000264116	antisense			InGen	0.0653584	2	c("ENST00000578340.4", "ENST00000579386.2")	0.0355316	-2.98112	0.306404	0.759512	0.928505	-5.36971
464	ENSG00000266743.1	ENSG00000266743	lincRNA			InGen	0.0661112	1	ENST00000578035.1	-0.0157202	-3.75381	-0.0993634	0.920917	0.979854	-5.31104
594	ENSG00000264595.1	ENSG00000264595	lincRNA			InGen	0.0888723	1	ENST00000582755.1	0.0458579	-3.01265	0.349976	0.726605	0.916689	-5.35327
598	ENSG00000265717.1	ENSG00000265717	lincRNA			InGen	0.160265	1	ENST00000579714.1	-0.0646395	-2.20288	-0.445036	0.656619	0.891557	-5.42311
8217	ENSG00000101493.10	ENSG00000101493	protein_coding	ZNF516	9658	InGen	0.907727	5	c("ENST00000443185.6", "ENST00000543743.1", "ENST00000617840.1", "ENST00000542818.1", "ENST00000532857.1")	0.134728	4.11358	3.10941	0.00205681	0.0716103	-1.96075
3765	ENSG00000280205.1	ENSG00000280205	TEC			InGen	0.100088	1	ENST00000624840.1	0.275611	-0.419539	2.86158	0.0045153	0.110279	-2.13694
1393	ENSG00000265778.2	ENSG00000265778	antisense		101927989	InGen	0.090911	2	c("ENST00000581996.2", "ENST00000613453.1")	-0.00797902	-1.81334	-0.0734989	0.941459	0.985556	-5.5794
2076	ENSG00000275763.3	ENSG00000275763	lincRNA	C18orf65		InGen	0.043038	1	ENST00000622985.1	0.198655	-2.10475	2.13055	0.0339494	0.286952	-3.62474
4928	ENSG00000266256.1	ENSG00000266256	lincRNA	LINC00683	400660	InGen	0.0898042	2	c("ENST00000579781.1", "ENST00000578803.1")	0.0994813	0.0577372	1.52949	0.127209	0.496733	-4.84871
1295	ENSG00000264278.1	ENSG00000264278	lincRNA		100131655	InGen	0.229516	1	ENST00000585258.1	0.141469	-0.702795	1.90626	0.0575835	0.359928	-4.14464
586	ENSG00000278107.1	ENSG00000278107	lincRNA			InGen	0.568814	1	ENST00000622010.1	-0.0135074	-0.585032	-0.171407	0.864021	0.96265	-5.78746
8764	ENSG00000130856.15	ENSG00000130856	protein_coding	ZNF236	7776	InGen	2.47713	7	c("ENST00000320610.13", "ENST00000253159.12", "ENST00000543926.6", "ENST00000579322.1", "ENST00000583095.1", "ENST00000583488.1", "ENST00000584565.1")	0.0227339	5.75426	1.44098	0.150646	0.528837	-5.80526
2478	ENSG00000266844.1	ENSG00000266844	antisense			InGen	0.0688035	6	c("ENST00000583326.1", "ENST00000583889.1", "ENST00000577364.1", "ENST00000582763.1", "ENST00000580580.1", "ENST00000582546.1")	0.0752405	-1.36938	0.864872	0.387808	0.748931	-5.34156
18615	ENSG00000197971.14	ENSG00000197971	protein_coding	MBP	4155	InGen	45.6412	48	c("ENST00000382582.7", "ENST00000490319.1", "ENST00000355994.6", "ENST00000585201.5", "ENST00000397875.7", "ENST00000397866.8", "ENST00000397865.9", "ENST00000527041.1", "ENST00000359645.7", "ENST00000528160.1", "ENST00000577755.5", "ENST00000527975.5", "ENST00000578715.5", "ENST00000397869.7", "ENST00000354542.4", "ENST00000531144.5", "ENST00000583474.5", "ENST00000533278.5", "ENST00000526111.5", "ENST00000580402.5", "ENST00000579129.5", "ENST00000578193.5", "ENST00000397868.6", "ENST00000447114.5", "ENST00000581179.5", "ENST00000580473.5", "ENST00000582282.5", "ENST00000473302.5", "ENST00000483025.5", "ENST00000493623.5", "ENST00000585216.5", "ENST00000484548.6", "ENST00000583118.5", "ENST00000578873.5", "ENST00000467108.1", "ENST00000459948.1", "ENST00000482445.5", "ENST00000498683.2", "ENST00000583266.1", "ENST00000397863.5", "ENST00000397860.7", "ENST00000581878.5", "ENST00000487778.5", "ENST00000490754.5", "ENST00000495162.5", "ENST00000497479.1", "ENST00000493247.1", "ENST00000583798.1" )	-0.0222331	10.8831	-0.221129	0.825144	0.950894	-7.07313
3998	ENSG00000279811.1	ENSG00000279811	TEC			InGen	2.91941	1	ENST00000624814.1	-0.150416	4.64913	-1.32844	0.185055	0.573537	-5.84457
361	ENSG00000275178.1	ENSG00000275178	antisense			InGen	0.106818	1	ENST00000613063.1	-0.10658	-3.39723	-0.751363	0.453031	0.788864	-5.12861
2254	ENSG00000279433.1	ENSG00000279433	TEC			InGen	0.109293	1	ENST00000624212.1	-0.00526789	-0.784291	-0.0672002	0.946468	0.98701	-5.78077
10299	ENSG00000166573.5	ENSG00000166573	protein_coding	GALR1	2587	InGen	0.327625	2	c("ENST00000299727.4", "ENST00000582943.1")	-0.046825	3.15242	-0.729529	0.466254	0.795749	-6.22142
562	ENSG00000264015.1	ENSG00000264015	lincRNA			InGen	0.0651206	1	ENST00000583629.1	-0.0515604	-3.60297	-0.348402	0.727785	0.916831	-5.28021
1732	ENSG00000263146.2	ENSG00000263146	lincRNA			InGen	0.9594	4	c("ENST00000575722.1", "ENST00000583511.1", "ENST00000572007.1", "ENST00000573860.1")	-0.0522599	1.94966	-1.20602	0.228771	0.618405	-5.56412
7397	ENSG00000256463.8	ENSG00000256463	protein_coding	SALL3	27164	InGen	0.634201	6	c("ENST00000616649.4", "ENST00000575389.6", "ENST00000537592.6", "ENST00000572928.1", "ENST00000536229.7", "ENST00000573324.1")	-0.107649	3.25368	-1.99217	0.0472696	0.329928	-4.56049
14930	ENSG00000166377.19	ENSG00000166377	protein_coding	ATP9B	374868	InGen	1.98326	26	c("ENST00000588600.1", "ENST00000586366.5", "ENST00000426216.6", "ENST00000307671.11", "ENST00000586672.5", "ENST00000586722.5", "ENST00000591464.5", "ENST00000590271.5", "ENST00000591395.1", "ENST00000458297.3", "ENST00000490210.6", "ENST00000590608.1", "ENST00000588772.1", "ENST00000585674.1", "ENST00000587878.1", "ENST00000590163.5", "ENST00000591518.1", "ENST00000589326.5", "ENST00000589732.1", "ENST00000588895.1", "ENST00000586774.1", "ENST00000590477.5", "ENST00000589951.5", "ENST00000588921.1", "ENST00000587919.1", "ENST00000587410.1")	0.0120019	6.26827	0.717985	0.473332	0.799391	-6.61436
1302	ENSG00000279416.1	ENSG00000279416	TEC			InGen	0.308438	1	ENST00000624383.1	0.0167877	-0.0173936	0.308851	0.757652	0.927941	-5.88122
714	ENSG00000267655.1	ENSG00000267655	sense_intronic			InGen	0.431433	1	ENST00000586389.1	0.0509621	-0.391548	0.92352	0.356488	0.726518	-5.46332
2167	ENSG00000279474.1	ENSG00000279474	TEC			InGen	0.0943818	1	ENST00000625180.1	0.135959	-1.0816	2.0704	0.0392806	0.304338	-3.81535
2110	ENSG00000279077.1	ENSG00000279077	TEC			InGen	0.343978	1	ENST00000625182.1	0.0384856	0.791109	0.850022	0.395999	0.754767	-5.72887
9068	ENSG00000131196.17	ENSG00000131196	protein_coding	NFATC1	4772	InGen	0.0976103	18	c("ENST00000253506.9", "ENST00000591814.5", "ENST00000397790.6", "ENST00000587635.5", "ENST00000427363.6", "ENST00000542384.5", "ENST00000545796.5", "ENST00000318065.9", "ENST00000590313.5", "ENST00000592223.5", "ENST00000329101.8", "ENST00000586434.1", "ENST00000590224.5", "ENST00000591065.1", "ENST00000591089.1", "ENST00000590861.1", "ENST00000590172.1", "ENST00000586695.1")	0.0157235	1.11024	0.272777	0.785215	0.937886	-6.08468
2291	ENSG00000279981.1	ENSG00000279981	TEC			InGen	0.0443964	1	ENST00000624066.1	0.0117303	-2.05004	0.101	0.919619	0.979434	-5.53312
2072	ENSG00000274828.1	ENSG00000274828	lincRNA			InGen	0.783884	1	ENST00000616428.1	0.0504501	1.89386	1.089	0.27704	0.662381	-5.6923
7415	ENSG00000060069.16	ENSG00000060069	protein_coding	CTDP1	9150	InGen	0.598675	8	c("ENST00000613122.4", "ENST00000075430.11", "ENST00000591598.5", "ENST00000590635.5", "ENST00000299543.8", "ENST00000587623.1", "ENST00000590599.1", "ENST00000585951.1")	0.0115297	3.42917	0.404066	0.686455	0.902241	-6.45452
527	ENSG00000267780.2	ENSG00000267780	lincRNA			InGen	0.0465054	1	ENST00000592499.2	-0.0902878	-4.11454	-0.55512	0.579231	0.855813	-5.15248
2162	ENSG00000178342.4	ENSG00000178342	protein_coding	KCNG2	26251	InGen	0.0422021	2	c("ENST00000316249.3", "ENST00000590307.1")	-0.114828	-2.28847	-0.99013	0.322918	0.699992	-5.0775
349	ENSG00000278075.1	ENSG00000278075	lincRNA			InGen	0.553978	1	ENST00000618070.1	0.0225992	-1.17786	0.281007	0.778901	0.935898	-5.65979
5225	ENSG00000122490.18	ENSG00000122490	protein_coding	PQLC1	80148	InGen	3.44385	14	c("ENST00000357575.8", "ENST00000397778.6", "ENST00000351365.7", "ENST00000466449.5", "ENST00000474967.5", "ENST00000590381.5", "ENST00000590895.1", "ENST00000469369.5", "ENST00000589000.5", "ENST00000494607.5", "ENST00000591964.5", "ENST00000478144.5", "ENST00000593030.6", "ENST00000589452.1")	-0.00170086	5.52606	-0.055226	0.955996	0.98971	-6.80838
2056	ENSG00000226742.3	ENSG00000226742	protein_coding	HSBP1L1	440498	InGen	0.827141	5	c("ENST00000451882.2", "ENST00000592352.1", "ENST00000589516.1", "ENST00000587347.1", "ENST00000590571.1")	-0.0315641	2.17883	-1.01072	0.312974	0.69232	-5.81457
5231	ENSG00000141759.14	ENSG00000141759	protein_coding	TXNL4A	10907	InGen	3.53177	12	c("ENST00000269601.9", "ENST00000585474.5", "ENST00000588162.1", "ENST00000592957.1", "ENST00000355491.5", "ENST00000585769.5", "ENST00000586612.1", "ENST00000592837.1", "ENST00000591711.5", "ENST00000586825.1", "ENST00000586295.1", "ENST00000589926.1")	-0.029072	5.5411	-1.65007	0.0999883	0.448411	-5.46611
3902	ENSG00000267127.7	ENSG00000267127	protein_coding			InGen	0.326473	5	c("ENST00000569722.5", "ENST00000562771.1", "ENST00000591514.1", "ENST00000589713.1", "ENST00000564555.1")	0.01275	1.60896	0.309575	0.757102	0.9275	-6.16945
3722	ENSG00000101546.12	ENSG00000101546	protein_coding	RBFA	79863	InGen	1.57405	5	c("ENST00000306735.9", "ENST00000586847.1", "ENST00000591612.1", "ENST00000262197.7", "ENST00000593019.1")	-0.022538	3.75519	-0.959235	0.338222	0.713481	-6.13597
6623	ENSG00000261126.7	ENSG00000261126	lincRNA			InGen	0.368599	4	c("ENST00000562391.5", "ENST00000568911.5", "ENST00000564686.5", "ENST00000566810.1")	0.0331552	2.52819	0.759434	0.448196	0.785204	-6.10201
553	ENSG00000266909.1	ENSG00000266909	processed_pseudogene	SLC25A6P4		InGen	0.197929	1	ENST00000586535.1	0.0449807	-1.98254	0.430242	0.667332	0.895236	-5.48175
5893	ENSG00000101544.8	ENSG00000101544	protein_coding	ADNP2	22850	InGen	2.55089	5	c("ENST00000262198.8", "ENST00000560752.5", "ENST00000559951.5", "ENST00000560561.1", "ENST00000561195.1")	0.0641885	5.24077	2.6788	0.00780117	0.139826	-3.27568
4589	ENSG00000267270.5	ENSG00000267270	antisense	PARD6G-AS1	100130522	InGen	0.397223	5	c("ENST00000587254.5", "ENST00000586421.1", "ENST00000589574.1", "ENST00000588226.5", "ENST00000585422.1")	0.211359	1.8606	2.43093	0.0156531	0.201079	-3.44115
4224	ENSG00000178184.15	ENSG00000178184	protein_coding	PARD6G	84552	InGen	0.260054	3	c("ENST00000353265.7", "ENST00000470488.2", "ENST00000463384.1")	0.0461283	0.9379	1.18115	0.238488	0.628501	-5.43089
662	ENSG00000278000.1	ENSG00000278000	sense_intronic			InGen	0.827198	1	ENST00000616901.1	0.168853	0.249464	1.70652	0.0889589	0.42927	-4.62267
2232	ENSG00000267251.2	ENSG00000267251	antisense			InGen	0.154043	2	c("ENST00000588950.1", "ENST00000615495.1")	0.328667	-0.560042	3.7352	0.000224933	0.0190194	0.418495
6331	ENSG00000282458.1	ENSG00000282458	transcribed_processed_pseudogene	WASH5P	375690	InGen	0.0771461	10	c("ENST00000632506.1", "ENST00000633719.1", "ENST00000633703.1", "ENST00000634023.1", "ENST00000632496.1", "ENST00000632089.1", "ENST00000631796.1", "ENST00000633742.1", "ENST00000631994.1", "ENST00000632292.1")	0.073593	-0.166373	0.507051	0.612496	0.871789	-5.78779
7765	ENSG00000282508.1	ENSG00000282508	processed_transcript	LINC01002		InGen	0.0685169	37	c("ENST00000632790.1", "ENST00000633808.1", "ENST00000632102.1", "ENST00000631858.1", "ENST00000633402.1", "ENST00000631764.1", "ENST00000632747.1", "ENST00000633344.1", "ENST00000631412.1", "ENST00000631484.1", "ENST00000631864.1", "ENST00000634022.1", "ENST00000631988.1", "ENST00000631797.1", "ENST00000633773.1", "ENST00000633199.1", "ENST00000633592.1", "ENST00000632086.1", "ENST00000633951.1", "ENST00000633363.1", "ENST00000632351.1", "ENST00000631401.1", "ENST00000631832.1", "ENST00000634025.1", "ENST00000632405.1", "ENST00000631772.1", "ENST00000633151.1", "ENST00000633674.1", "ENST00000631644.1", "ENST00000633109.1", "ENST00000632624.1", "ENST00000633295.1", "ENST00000632203.1", "ENST00000632075.1", "ENST00000633179.1", "ENST00000633671.1", "ENST00000633522.1")	0.0815164	0.470113	1.39467	0.16416	0.546252	-5.10323
3021	ENSG00000282393.1	ENSG00000282393	lincRNA			InGen	0.228732	1	ENST00000632484.1	0.0879515	0.729462	1.64304	0.101436	0.451846	-4.78246
7059	ENSG00000141934.9	ENSG00000141934	protein_coding	PLPP2	8612	InGen	0.627152	8	c("ENST00000327790.7", "ENST00000434325.6", "ENST00000269812.7", "ENST00000621795.1", "ENST00000633125.1", "ENST00000586998.3", "ENST00000591572.2", "ENST00000589672.2")	-0.189542	3.31943	-1.8236	0.0692195	0.386625	-4.88164
7939	ENSG00000105556.11	ENSG00000105556	protein_coding	MIER2	54531	InGen	0.476205	7	c("ENST00000264819.6", "ENST00000619835.4", "ENST00000635755.1", "ENST00000586994.7", "ENST00000621180.4", "ENST00000592722.1", "ENST00000587966.2")	0.0192865	3.1456	0.632567	0.527504	0.829788	-6.28964
2730	ENSG00000105549.10	ENSG00000105549	protein_coding	THEG	51298	InGen	0.0605232	4	c("ENST00000530711.3", "ENST00000346878.3", "ENST00000342640.8", "ENST00000528213.1")	-0.174439	-1.45532	-1.40925	0.15981	0.540874	-4.76129
3129	ENSG00000183186.7	ENSG00000183186	protein_coding	C2CD4C	126567	InGen	1.73332	1	ENST00000332235.7	0.0938371	3.61214	1.72957	0.0847481	0.422741	-5.10353
4131	ENSG00000129946.10	ENSG00000129946	protein_coding	SHC2	25759	InGen	2.60844	6	c("ENST00000264554.10", "ENST00000587423.5", "ENST00000588376.5", "ENST00000590170.3", "ENST00000590222.5", "ENST00000590113.4")	-0.0445958	4.67531	-1.22179	0.222757	0.612702	-5.98267
2651	ENSG00000099866.14	ENSG00000099866	protein_coding	MADCAM1	8174	InGen	0.187489	10	c("ENST00000587541.5", "ENST00000613880.4", "ENST00000617201.4", "ENST00000619333.4", "ENST00000622462.4", "ENST00000346144.8", "ENST00000215637.7", "ENST00000382683.8", "ENST00000621286.1", "ENST00000622449.2")	0.058532	0.35422	0.920651	0.357981	0.727602	-5.59148
850	ENSG00000266933.2	ENSG00000266933	antisense			InGen	0.0772124	1	ENST00000592413.2	0.119881	-2.65509	1.09501	0.2744	0.660532	-4.95614
3642	ENSG00000141933.9	ENSG00000141933	protein_coding	TPGS1	91978	InGen	0.295222	2	c("ENST00000359315.6", "ENST00000588278.1")	-0.0354875	1.35316	-0.776731	0.437937	0.779129	-5.87135
1942	ENSG00000099804.8	ENSG00000099804	protein_coding	CDC34	997	InGen	4.30794	7	c("ENST00000215574.8", "ENST00000586788.1", "ENST00000586283.6", "ENST00000607527.5", "ENST00000606065.3", "ENST00000606400.3", "ENST00000593036.4")	-0.0231255	4.33333	-0.798018	0.425499	0.772544	-6.35777
945	ENSG00000197540.7	ENSG00000197540	protein_coding	GZMM	3004	InGen	0.0496073	2	c("ENST00000592501.5", "ENST00000264553.5")	0.209083	-3.43699	1.43416	0.152582	0.531035	-4.55341
865	ENSG00000267751.5	ENSG00000267751	antisense			InGen	0.0656164	4	c("ENST00000589457.2", "ENST00000588908.5", "ENST00000590292.5", "ENST00000588290.3")	-0.141981	-3.09005	-1.0305	0.303614	0.684426	-4.95902
3830	ENSG00000172270.18	ENSG00000172270	protein_coding	BSG	682	InGen	15.5975	16	c("ENST00000545507.6", "ENST00000346916.8", "ENST00000333511.7", "ENST00000576925.3", "ENST00000573216.5", "ENST00000353555.8", "ENST00000572899.5", "ENST00000590218.4", "ENST00000613627.4", "ENST00000618006.4", "ENST00000614867.2", "ENST00000573784.5", "ENST00000574970.2", "ENST00000576984.2", "ENST00000571735.2", "ENST00000618112.2")	0.0540934	7.24531	2.00455	0.0459208	0.32513	-4.94693
3408	ENSG00000099822.2	ENSG00000099822	protein_coding	HCN2	610	InGen	4.98531	1	ENST00000251287.2	-0.0396495	5.43861	-1.1454	0.252968	0.640953	-6.15257
5124	ENSG00000099821.13	ENSG00000099821	protein_coding	POLRMT	5442	InGen	1.56103	8	c("ENST00000592633.5", "ENST00000588649.6", "ENST00000587057.5", "ENST00000590336.2", "ENST00000589961.2", "ENST00000590709.3", "ENST00000590573.4", "ENST00000592863.2")	-0.0260029	4.3214	-0.93461	0.35075	0.723108	-6.24263
2778	ENSG00000070388.11	ENSG00000070388	protein_coding	FGF22	27006	InGen	0.246975	3	c("ENST00000591390.1", "ENST00000215530.6", "ENST00000586042.6")	0.014773	0.813276	0.251279	0.801772	0.942988	-6.03716
3496	ENSG00000070423.17	ENSG00000070423	protein_coding	RNF126	55658	InGen	1.01708	7	c("ENST00000605891.5", "ENST00000292363.9", "ENST00000590885.6", "ENST00000586749.1", "ENST00000589762.5", "ENST00000591394.2", "ENST00000592626.3")	-0.0870753	3.07215	-2.14071	0.033113	0.284402	-4.23635
3319	ENSG00000267666.2	ENSG00000267666	lincRNA			InGen	0.0492889	1	ENST00000591866.2	-0.0926088	-1.31611	-1.16542	0.244788	0.633486	-5.0619
3067	ENSG00000070404.9	ENSG00000070404	protein_coding	FSTL3	10272	InGen	0.701792	7	c("ENST00000166139.8", "ENST00000592058.3", "ENST00000589185.2", "ENST00000592947.5", "ENST00000588773.5", "ENST00000591573.1", "ENST00000605925.3")	0.030996	2.44353	0.70261	0.48285	0.80433	-6.12112
4908	ENSG00000099864.17	ENSG00000099864	protein_coding	PALM	5064	InGen	8.54198	11	c("ENST00000264560.11", "ENST00000592870.5", "ENST00000338448.9", "ENST00000589012.5", "ENST00000586055.2", "ENST00000586776.1", "ENST00000593172.5", "ENST00000633534.1", "ENST00000592155.5", "ENST00000590161.2", "ENST00000587513.3")	0.0144848	6.59424	0.422753	0.672782	0.896967	-6.80061
6883	ENSG00000011304.18	ENSG00000011304	protein_coding	PTBP1	5725	InGen	1.09421	22	c("ENST00000356948.10", "ENST00000635647.1", "ENST00000627714.2", "ENST00000590887.5", "ENST00000349038.8", "ENST00000586481.5", "ENST00000586944.5", "ENST00000394601.8", "ENST00000589575.5", "ENST00000587191.3", "ENST00000587094.2", "ENST00000350092.8", "ENST00000592113.5", "ENST00000585535.2", "ENST00000621737.4", "ENST00000585956.5", "ENST00000587136.1", "ENST00000592804.1", "ENST00000577608.1", "ENST00000585932.5", "ENST00000589883.1", "ENST00000585856.2")	-0.0412294	4.05675	-1.15473	0.249131	0.637562	-5.9775
2741	ENSG00000129951.18	ENSG00000129951	protein_coding	PLPPR3	79948	InGen	1.31037	4	c("ENST00000359894.6", "ENST00000520876.7", "ENST00000517665.2", "ENST00000519502.2")	0.0954017	2.55003	1.74559	0.0819178	0.417881	-4.9038
1783	ENSG00000172232.9	ENSG00000172232	protein_coding	AZU1	566	InGen	0.123585	2	c("ENST00000592205.5", "ENST00000233997.3")	0.133883	-1.20789	1.61189	0.10805	0.463824	-4.54743
1146	ENSG00000196415.9	ENSG00000196415	protein_coding	PRTN3	5657	InGen	0.177922	2	c("ENST00000234347.9", "ENST00000544537.2")	-0.0479022	-1.0931	-0.396156	0.692275	0.904421	-5.62914
1222	ENSG00000197766.7	ENSG00000197766	protein_coding	CFD	1675	InGen	0.0811713	2	c("ENST00000327726.10", "ENST00000592860.2")	-0.344542	-2.23944	-2.92514	0.00370888	0.100322	-1.97513
4222	ENSG00000175221.14	ENSG00000175221	protein_coding	MED16	10025	InGen	1.81324	15	c("ENST00000395808.7", "ENST00000312090.10", "ENST00000621073.4", "ENST00000607471.5", "ENST00000589119.5", "ENST00000269814.8", "ENST00000606248.5", "ENST00000325464.5", "ENST00000616387.4", "ENST00000617672.1", "ENST00000586017.5", "ENST00000592943.5", "ENST00000606828.2", "ENST00000592373.1", "ENST00000586342.1")	0.0332453	4.1781	0.946332	0.34475	0.719167	-6.21283
107	ENSG00000207507.1	ENSG00000207507	snRNA	RNU6-9	101954271	InGen	0.873424	1	ENST00000384776.1	-0.197962	-2.17541	-1.64273	0.101499	0.452057	-4.37763
2957	ENSG00000198858.9	ENSG00000198858	protein_coding	R3HDM4	91300	InGen	2.28406	8	c("ENST00000361574.9", "ENST00000589428.5", "ENST00000587975.2", "ENST00000591829.5", "ENST00000586080.1", "ENST00000590454.2", "ENST00000589445.1", "ENST00000626716.1")	-0.00591477	3.9034	-0.220122	0.825927	0.951227	-6.5839
7210	ENSG00000116017.10	ENSG00000116017	protein_coding	ARID3A	1820	InGen	0.260511	7	c("ENST00000585895.1", "ENST00000263620.7", "ENST00000592216.2", "ENST00000587532.5", "ENST00000457152.3", "ENST00000585733.2", "ENST00000590749.2")	0.0534308	2.10281	1.42516	0.155162	0.534194	-5.31914
341	ENSG00000275162.1	ENSG00000275162	sense_intronic			InGen	0.108581	1	ENST00000613285.1	0.184626	-3.57333	1.33536	0.182784	0.570465	-4.64573
2357	ENSG00000065268.10	ENSG00000065268	protein_coding	WDR18	57418	InGen	1.34231	11	c("ENST00000585809.5", "ENST00000587001.6", "ENST00000586317.2", "ENST00000590397.5", "ENST00000591985.6", "ENST00000251289.9", "ENST00000607440.5", "ENST00000591997.2", "ENST00000591276.1", "ENST00000590354.3", "ENST00000591155.1")	-0.0154239	2.87396	-0.390169	0.696692	0.905495	-6.36087
4031	ENSG00000182087.12	ENSG00000182087	protein_coding	TMEM259	91304	InGen	3.67629	12	c("ENST00000593068.6", "ENST00000356663.7", "ENST00000592590.6", "ENST00000333175.9", "ENST00000592618.5", "ENST00000586704.5", "ENST00000592052.1", "ENST00000586285.2", "ENST00000607316.2", "ENST00000589055.3", "ENST00000586250.1", "ENST00000589831.1")	-0.0513774	5.12707	-1.70218	0.08977	0.431209	-5.34259
107	ENSG00000207357.1	ENSG00000207357	snRNA	RNU6-2	103625684	InGen	2.76836	1	ENST00000384627.1	0.0988594	-0.764259	0.676593	0.499192	0.812572	-5.58325
3645	ENSG00000064666.14	ENSG00000064666	protein_coding	CNN2	1265	InGen	0.254866	12	c("ENST00000263097.8", "ENST00000562015.5", "ENST00000348419.7", "ENST00000565096.6", "ENST00000569352.6", "ENST00000562958.6", "ENST00000606983.5", "ENST00000562075.6", "ENST00000607102.1", "ENST00000566695.5", "ENST00000568865.2", "ENST00000564572.1")	0.141092	0.796183	1.50182	0.134208	0.506108	-5.00757
8367	ENSG00000064687.12	ENSG00000064687	protein_coding	ABCA7	10347	InGen	0.481121	19	c("ENST00000611490.4", "ENST00000526885.5", "ENST00000263094.10", "ENST00000530703.1", "ENST00000525238.2", "ENST00000524850.5", "ENST00000531467.5", "ENST00000527496.1", "ENST00000433129.5", "ENST00000435683.6", "ENST00000533574.1", "ENST00000530092.2", "ENST00000529442.6", "ENST00000525073.6", "ENST00000532194.2", "ENST00000612569.1", "ENST00000525939.1", "ENST00000531478.5", "ENST00000524383.1")	-0.11344	3.28446	-2.29917	0.0221905	0.239076	-3.93307
6238	ENSG00000180448.10	ENSG00000180448	protein_coding	ARHGAP45	23526	InGen	0.207812	16	c("ENST00000539243.6", "ENST00000587186.5", "ENST00000313093.6", "ENST00000587602.5", "ENST00000591293.2", "ENST00000590214.5", "ENST00000586866.5", "ENST00000543365.5", "ENST00000592335.2", "ENST00000586033.1", "ENST00000590577.2", "ENST00000586937.2", "ENST00000590512.1", "ENST00000586378.5", "ENST00000592297.2", "ENST00000591169.2")	-0.222987	1.62257	-3.52575	0.00048908	0.0303063	-0.338809
4865	ENSG00000099817.11	ENSG00000099817	protein_coding	POLR2E	5434	InGen	3.57199	14	c("ENST00000586746.5", "ENST00000615234.4", "ENST00000590060.5", "ENST00000612655.4", "ENST00000591767.5", "ENST00000589737.5", "ENST00000215587.11", "ENST00000586817.5", "ENST00000619917.4", "ENST00000586215.1", "ENST00000585838.2", "ENST00000614705.4", "ENST00000591709.1", "ENST00000592597.1")	-0.0284632	5.44807	-1.07047	0.285277	0.669246	-6.23398
2019	ENSG00000167468.16	ENSG00000167468	protein_coding	GPX4	2879	InGen	13.6856	13	c("ENST00000616066.4", "ENST00000354171.12", "ENST00000589115.5", "ENST00000611653.4", "ENST00000593032.5", "ENST00000588919.5", "ENST00000585362.6", "ENST00000622390.4", "ENST00000614791.1", "ENST00000587648.5", "ENST00000592940.2", "ENST00000587932.2", "ENST00000585480.1")	-0.046816	6.15632	-1.80239	0.0724996	0.395066	-5.25452
6626	ENSG00000064932.15	ENSG00000064932	protein_coding	SBNO2	22904	InGen	0.451964	10	c("ENST00000361757.7", "ENST00000438103.6", "ENST00000587024.5", "ENST00000587673.5", "ENST00000586109.1", "ENST00000592222.5", "ENST00000590446.2", "ENST00000590998.5", "ENST00000590176.5", "ENST00000587655.2")	0.148723	2.70692	2.17363	0.0305243	0.275815	-4.1277
8639	ENSG00000118046.14	ENSG00000118046	protein_coding	STK11	6794	InGen	1.24612	9	c("ENST00000585748.2", "ENST00000586243.5", "ENST00000326873.11", "ENST00000593219.5", "ENST00000589152.5", "ENST00000585851.1", "ENST00000586358.5", "ENST00000591133.2", "ENST00000585465.2")	-0.0178092	4.74541	-0.691011	0.4901	0.808367	-6.49224
4543	ENSG00000099625.12	ENSG00000099625	protein_coding	CBARP	255057	InGen	0.911147	5	c("ENST00000590083.5", "ENST00000382477.6", "ENST00000591127.1", "ENST00000589260.5", "ENST00000215376.7")	-0.134021	3.11994	-2.25754	0.0247019	0.252169	-3.9932
844	ENSG00000267778.1	ENSG00000267778	lincRNA			InGen	0.194906	1	ENST00000592843.1	-0.122363	-1.45481	-1.52092	0.129346	0.499412	-4.62386
2250	ENSG00000099624.7	ENSG00000099624	protein_coding	ATP5D	513	InGen	3.01107	9	c("ENST00000395633.5", "ENST00000215375.6", "ENST00000592624.1", "ENST00000590265.5", "ENST00000588538.5", "ENST00000591660.5", "ENST00000591249.5", "ENST00000589478.1", "ENST00000614837.1")	-0.0851226	4.0656	-2.33914	0.0199923	0.226985	-3.95536
4492	ENSG00000167470.12	ENSG00000167470	protein_coding	MIDN	90007	InGen	1.53221	6	c("ENST00000586757.5", "ENST00000300952.6", "ENST00000591446.6", "ENST00000591302.1", "ENST00000586843.2", "ENST00000590136.1")	0.0146859	3.72134	0.251747	0.801411	0.942878	-6.54803
6368	ENSG00000099622.13	ENSG00000099622	protein_coding	CIRBP	1153	InGen	12.0598	46	c("ENST00000588030.5", "ENST00000588411.5", "ENST00000592467.1", "ENST00000591622.1", "ENST00000592051.1", "ENST00000589161.1", "ENST00000586472.5", "ENST00000589266.5", "ENST00000588090.5", "ENST00000592815.5", "ENST00000591935.5", "ENST00000586548.5", "ENST00000585913.5", "ENST00000585630.5", "ENST00000589710.5", "ENST00000628979.2", "ENST00000586773.5", "ENST00000587323.5", "ENST00000589686.5", "ENST00000592412.5", "ENST00000593128.5", "ENST00000593283.5", "ENST00000588230.5", "ENST00000591097.5", "ENST00000590704.5", "ENST00000413636.6", "ENST00000593093.5", "ENST00000590347.5", "ENST00000587169.5", "ENST00000593048.5", "ENST00000587896.5", "ENST00000320936.9", "ENST00000586636.5", "ENST00000591055.5", "ENST00000591376.5", "ENST00000589235.5", "ENST00000591659.5", "ENST00000585914.5", "ENST00000590171.1", "ENST00000588344.2", "ENST00000592234.5", "ENST00000444172.6", "ENST00000590188.5", "ENST00000588917.2", "ENST00000586555.2", "ENST00000621399.1")	-0.072331	7.5331	-1.58767	0.113428	0.473538	-5.69693
2193	ENSG00000228300.13	ENSG00000228300	protein_coding	C19orf24	55009	InGen	0.685143	5	c("ENST00000409293.5", "ENST00000469144.5", "ENST00000485191.5", "ENST00000590269.2", "ENST00000585716.3")	-0.0670577	1.85964	-1.80056	0.0727883	0.395594	-4.68913
949	ENSG00000099617.3	ENSG00000099617	protein_coding	EFNA2	1943	InGen	0.106655	1	ENST00000215368.3	-0.104398	-3.19942	-0.81797	0.414031	0.765871	-5.10871
9876	ENSG00000160953.15	ENSG00000160953	protein_coding	MUM1	84939	InGen	3.39706	16	c("ENST00000592374.5", "ENST00000590695.2", "ENST00000590866.2", "ENST00000591337.5", "ENST00000591433.5", "ENST00000591806.5", "ENST00000588810.5", "ENST00000415183.6", "ENST00000587460.5", "ENST00000627377.1", "ENST00000586996.2", "ENST00000585399.1", "ENST00000586067.1", "ENST00000591627.5", "ENST00000588888.2", "ENST00000591453.2")	-0.0487145	6.40491	-2.51622	0.0123901	0.1777	-3.76702
7533	ENSG00000115286.19	ENSG00000115286	protein_coding	NDUFS7	374291	InGen	1.43059	20	c("ENST00000546283.5", "ENST00000233627.13", "ENST00000545446.5", "ENST00000618074.4", "ENST00000543289.5", "ENST00000538662.5", "ENST00000539480.5", "ENST00000436115.6", "ENST00000313408.11", "ENST00000534853.5", "ENST00000546172.7", "ENST00000620479.4", "ENST00000414651.3", "ENST00000538929.5", "ENST00000622587.4", "ENST00000538523.5", "ENST00000540530.5", "ENST00000535382.1", "ENST00000539882.1", "ENST00000591358.1")	-0.0408403	4.76894	-1.31898	0.188194	0.577203	-5.87292
1366	ENSG00000280486.1	ENSG00000280486	antisense			InGen	0.390589	1	ENST00000626781.1	-0.00996222	0.250274	-0.0738574	0.941174	0.985556	-5.96413
3571	ENSG00000248015.6	ENSG00000248015	antisense			InGen	0.158332	3	c("ENST00000501448.5", "ENST00000585596.5", "ENST00000589734.1")	0.0674627	0.273375	0.752054	0.452615	0.788483	-5.71621
1743	ENSG00000130005.11	ENSG00000130005	protein_coding	GAMT	2593	InGen	2.46991	3	c("ENST00000252288.6", "ENST00000447102.7", "ENST00000591788.2")	-0.044221	3.43458	-1.22634	0.221042	0.610411	-5.79327
9201	ENSG00000071626.16	ENSG00000071626	protein_coding	DAZAP1	26528	InGen	1.64226	11	c("ENST00000336761.10", "ENST00000233078.8", "ENST00000592522.5", "ENST00000586579.5", "ENST00000587079.5", "ENST00000592453.2", "ENST00000590419.5", "ENST00000587833.5", "ENST00000589484.5", "ENST00000585485.2", "ENST00000589874.2")	0.0304208	5.1866	1.13552	0.257074	0.644731	-6.14424
2137	ENSG00000115268.9	ENSG00000115268	protein_coding	RPS15	6209	InGen	9.95344	13	c("ENST00000233609.8", "ENST00000586686.6", "ENST00000592588.6", "ENST00000591032.1", "ENST00000592623.5", "ENST00000586656.5", "ENST00000589656.6", "ENST00000591804.6", "ENST00000593052.5", "ENST00000592700.2", "ENST00000586096.3", "ENST00000617694.4", "ENST00000585665.2")	0.00216053	5.59963	0.0715071	0.943042	0.986263	-6.81333
1100	ENSG00000268798.1	ENSG00000268798	lincRNA			InGen	0.337866	1	ENST00000594262.1	-0.103519	-0.342198	-1.81107	0.0711416	0.391393	-4.34691
12610	ENSG00000115266.11	ENSG00000115266	protein_coding	APC2	10297	InGen	3.69951	8	c("ENST00000587869.5", "ENST00000590877.5", "ENST00000590469.5", "ENST00000233607.6", "ENST00000593146.1", "ENST00000535453.5", "ENST00000587149.5", "ENST00000238483.5")	-0.0310311	6.63637	-0.797468	0.425818	0.77268	-6.57676
911	ENSG00000267317.2	ENSG00000267317	antisense			InGen	0.206771	1	ENST00000591252.2	-0.183467	-1.1794	-2.11461	0.035298	0.291101	-3.70917
5111	ENSG00000119559.15	ENSG00000119559	protein_coding	C19orf25	148223	InGen	0.955566	13	c("ENST00000588427.5", "ENST00000436106.3", "ENST00000588871.5", "ENST00000585675.5", "ENST00000427685.2", "ENST00000586564.5", "ENST00000592486.1", "ENST00000592872.5", "ENST00000588849.1", "ENST00000590621.1", "ENST00000591027.2", "ENST00000592605.1", "ENST00000589421.1")	-0.00523601	3.55857	-0.204263	0.838288	0.954403	-6.5357
3792	ENSG00000115257.15	ENSG00000115257	protein_coding	PCSK4	54760	InGen	0.199899	13	c("ENST00000591201.5", "ENST00000441747.6", "ENST00000300954.9", "ENST00000586616.5", "ENST00000586074.1", "ENST00000588195.5", "ENST00000591303.2", "ENST00000586002.3", "ENST00000587784.5", "ENST00000588671.2", "ENST00000590057.5", "ENST00000614078.4", "ENST00000591687.2")	-0.00622086	0.85553	-0.124142	0.901287	0.973347	-6.07109
2449	ENSG00000115255.10	ENSG00000115255	protein_coding	REEP6	92840	InGen	0.537197	4	c("ENST00000233596.7", "ENST00000591735.2", "ENST00000395479.8", "ENST00000395484.4")	-0.0771684	1.74797	-1.98585	0.0479707	0.332401	-4.33911
3625	ENSG00000185761.10	ENSG00000185761	protein_coding	ADAMTSL5	339366	InGen	0.0666696	11	c("ENST00000330475.8", "ENST00000591077.2", "ENST00000585700.5", "ENST00000590440.5", "ENST00000395467.6", "ENST00000590682.2", "ENST00000590090.1", "ENST00000586272.5", "ENST00000590562.5", "ENST00000589839.2", "ENST00000585804.2")	-0.119747	-0.695096	-1.66276	0.0974179	0.442515	-4.5226
457	ENSG00000267092.2	ENSG00000267092	antisense			InGen	0.389099	1	ENST00000590252.2	0.078588	-1.28941	1.00878	0.313904	0.693379	-5.22419
2353	ENSG00000185988.11	ENSG00000185988	protein_coding	PLK5	126520	InGen	0.287799	4	c("ENST00000454744.6", "ENST00000334770.8", "ENST00000588430.2", "ENST00000588292.1")	0.141541	0.55765	1.93941	0.0534004	0.348202	-4.26772
2850	ENSG00000181588.16	ENSG00000181588	protein_coding	MEX3D	399664	InGen	1.04598	2	c("ENST00000402693.4", "ENST00000605173.2")	-0.0165149	2.48199	-0.481324	0.630642	0.879361	-6.24998
7845	ENSG00000071655.17	ENSG00000071655	protein_coding	MBD3	53615	InGen	1.52694	11	c("ENST00000156825.5", "ENST00000592012.5", "ENST00000590550.6", "ENST00000434436.7", "ENST00000589064.5", "ENST00000590830.5", "ENST00000589901.2", "ENST00000585903.1", "ENST00000585967.5", "ENST00000592361.2", "ENST00000592965.2")	-0.0443213	4.81385	-1.29371	0.196774	0.587603	-5.90941
2151	ENSG00000127540.11	ENSG00000127540	protein_coding	UQCR11	10975	InGen	2.93342	5	c("ENST00000591899.7", "ENST00000593264.5", "ENST00000589880.1", "ENST00000593029.1", "ENST00000585671.2")	-0.0704988	3.98106	-2.87953	0.00427283	0.107122	-2.58781
6080	ENSG00000071564.14	ENSG00000071564	protein_coding	TCF3	6929	InGen	0.721213	20	c("ENST00000262965.9", "ENST00000344749.9", "ENST00000592395.5", "ENST00000592628.5", "ENST00000593064.5", "ENST00000611869.4", "ENST00000453954.6", "ENST00000587425.5", "ENST00000585731.5", "ENST00000590684.5", "ENST00000590436.5", "ENST00000588136.5", "ENST00000395423.7", "ENST00000585855.2", "ENST00000610756.4", "ENST00000586164.1", "ENST00000590605.2", "ENST00000586410.2", "ENST00000587235.5", "ENST00000586318.1")	-0.0429546	3.04808	-1.38012	0.168591	0.551652	-5.53324
104	ENSG00000252933.1	ENSG00000252933	snRNA	RNU6-1223P		InGen	0.227138	1	ENST00000517124.1	0.114676	-4.23671	0.827972	0.408352	0.761864	-5.0088
5199	ENSG00000079313.12	ENSG00000079313	protein_coding	REXO1	57455	InGen	2.03175	8	c("ENST00000170168.8", "ENST00000590936.5", "ENST00000587404.1", "ENST00000586291.1", "ENST00000411312.1", "ENST00000588743.2", "ENST00000586343.2", "ENST00000587524.1")	-0.0189194	4.63029	-0.481468	0.630539	0.879302	-6.59784
2955	ENSG00000129911.8	ENSG00000129911	protein_coding	KLF16	83855	InGen	2.00871	4	c("ENST00000541015.5", "ENST00000250916.5", "ENST00000617223.1", "ENST00000592313.1")	0.0284955	3.80234	0.65788	0.511126	0.819833	-6.37871
1299	ENSG00000261526.2	ENSG00000261526	lincRNA			InGen	0.616846	1	ENST00000565797.2	0.0145338	0.942774	0.322629	0.747204	0.923993	-6.04453
6139	ENSG00000129968.15	ENSG00000129968	protein_coding	ABHD17A	81926	InGen	1.83117	6	c("ENST00000292577.11", "ENST00000250974.9", "ENST00000588598.5", "ENST00000591351.5", "ENST00000590661.1", "ENST00000592757.1")	-0.0619535	4.75928	-2.01801	0.0444913	0.321735	-4.72777
6953	ENSG00000227500.9	ENSG00000227500	protein_coding	SCAMP4	113178	InGen	0.816793	13	c("ENST00000316097.12", "ENST00000452128.6", "ENST00000414057.6", "ENST00000460767.5", "ENST00000489554.1", "ENST00000588555.1", "ENST00000409472.5", "ENST00000411971.5", "ENST00000588907.2", "ENST00000590266.5", "ENST00000621748.1", "ENST00000585335.1", "ENST00000472442.2")	-0.0228889	3.743	-0.63057	0.528807	0.830318	-6.38793
2237	ENSG00000213638.5	ENSG00000213638	protein_coding	ADAT3	113179	InGen	0.0525012	2	c("ENST00000329478.3", "ENST00000454697.1")	-0.0107951	-1.99442	-0.115932	0.907785	0.975866	-5.54622
3804	ENSG00000133275.15	ENSG00000133275	protein_coding	CSNK1G2	1455	InGen	2.88945	11	c("ENST00000255641.12", "ENST00000591752.5", "ENST00000614707.1", "ENST00000589350.2", "ENST00000589385.5", "ENST00000591002.5", "ENST00000585959.2", "ENST00000590106.5", "ENST00000589861.2", "ENST00000615564.1", "ENST00000585957.2")	-0.0694863	4.7173	-2.25417	0.0249157	0.252859	-4.22942
5944	ENSG00000133243.8	ENSG00000133243	protein_coding	BTBD2	55643	InGen	3.288	11	c("ENST00000592895.5", "ENST00000589685.2", "ENST00000255608.8", "ENST00000592082.5", "ENST00000587825.1", "ENST00000611545.1", "ENST00000587225.1", "ENST00000589200.2", "ENST00000590646.5", "ENST00000587742.5", "ENST00000588395.1")	0.00469181	5.51525	0.12749	0.898639	0.972923	-6.80126
935	ENSG00000267283.1	ENSG00000267283	processed_transcript			InGen	0.280417	2	c("ENST00000587498.1", "ENST00000588480.1")	0.0316366	-0.851567	0.349282	0.727125	0.916763	-5.70669
1002	ENSG00000279653.1	ENSG00000279653	TEC			InGen	0.164605	1	ENST00000623695.1	-0.0851637	-1.48108	-0.905238	0.366074	0.7338	-5.27262
929	ENSG00000275468.1	ENSG00000275468	processed_pseudogene			InGen	0.0761698	1	ENST00000615016.1	-0.0701895	-2.85175	-0.536185	0.592233	0.863212	-5.30924
5221	ENSG00000099875.14	ENSG00000099875	protein_coding	MKNK2	2872	InGen	1.89232	13	c("ENST00000589441.5", "ENST00000591142.5", "ENST00000591601.5", "ENST00000309340.11", "ENST00000587416.5", "ENST00000250896.7", "ENST00000588014.5", "ENST00000586828.5", "ENST00000591588.1", "ENST00000585667.1", "ENST00000586620.2", "ENST00000589509.5", "ENST00000589534.2")	0.138361	4.47923	2.2621	0.0244152	0.251529	-4.19723
4149	ENSG00000172081.13	ENSG00000172081	protein_coding	MOB3A	126308	InGen	0.954176	9	c("ENST00000357066.7", "ENST00000592143.2", "ENST00000592280.1", "ENST00000591638.1", "ENST00000591326.5", "ENST00000591236.1", "ENST00000589902.5", "ENST00000586676.5", "ENST00000588048.2")	0.0318185	3.1072	0.958871	0.338405	0.713481	-6.03006
2770	ENSG00000099840.13	ENSG00000099840	protein_coding	IZUMO4	113177	InGen	0.741535	13	c("ENST00000481489.5", "ENST00000497445.5", "ENST00000478879.5", "ENST00000395301.7", "ENST00000395307.6", "ENST00000498554.5", "ENST00000590985.2", "ENST00000620263.4", "ENST00000395296.5", "ENST00000591894.5", "ENST00000588003.5", "ENST00000610800.1", "ENST00000593185.1")	-0.0120031	2.37012	-0.259856	0.795155	0.941018	-6.3166
8601	ENSG00000065000.15	ENSG00000065000	protein_coding	AP3D1	8943	InGen	4.75654	12	c("ENST00000345016.9", "ENST00000589223.5", "ENST00000355272.10", "ENST00000585652.5", "ENST00000591650.1", "ENST00000586370.5", "ENST00000589369.2", "ENST00000592488.2", "ENST00000591631.2", "ENST00000586177.1", "ENST00000590683.2", "ENST00000591284.2")	-0.00896193	6.64419	-0.364602	0.715668	0.91308	-6.82689
11272	ENSG00000104885.17	ENSG00000104885	protein_coding	DOT1L	84444	InGen	0.5163	9	c("ENST00000398665.7", "ENST00000452696.5", "ENST00000478937.3", "ENST00000591498.1", "ENST00000586024.1", "ENST00000608122.1", "ENST00000482433.1", "ENST00000457590.2", "ENST00000446286.1")	0.00192799	3.49616	0.039668	0.968385	0.992324	-6.54497
4655	ENSG00000104886.10	ENSG00000104886	protein_coding	PLEKHJ1	55111	InGen	1.3418	14	c("ENST00000587394.6", "ENST00000587962.6", "ENST00000591099.6", "ENST00000589097.5", "ENST00000588450.1", "ENST00000589791.5", "ENST00000326631.6", "ENST00000588633.1", "ENST00000588545.2", "ENST00000586608.3", "ENST00000585423.5", "ENST00000586497.1", "ENST00000588356.1", "ENST00000619892.1")	-0.0476848	3.89239	-1.96811	0.0499867	0.337994	-4.70932
3134	ENSG00000104897.9	ENSG00000104897	protein_coding	SF3A2	8175	InGen	1.10315	7	c("ENST00000221494.9", "ENST00000589118.5", "ENST00000592839.6", "ENST00000592314.5", "ENST00000586396.2", "ENST00000590034.2", "ENST00000587637.2")	0.00975746	2.93628	0.248896	0.803614	0.943568	-6.41817
2587	ENSG00000104899.6	ENSG00000104899	protein_coding	AMH	268	InGen	0.120474	4	c("ENST00000592877.1", "ENST00000221496.4", "ENST00000589313.2", "ENST00000592276.1")	0.0759447	-0.756498	0.517547	0.60516	0.869118	-5.67519
3436	ENSG00000104904.12	ENSG00000104904	protein_coding	OAZ1	4946	InGen	20.2996	11	c("ENST00000590943.6", "ENST00000592787.2", "ENST00000581150.6", "ENST00000602676.6", "ENST00000582888.8", "ENST00000593012.1", "ENST00000588673.3", "ENST00000586054.2", "ENST00000589361.2", "ENST00000592727.3", "ENST00000589739.3")	-0.0251231	7.52648	-1.11459	0.265929	0.653335	-6.32888
2241	ENSG00000220008.3	ENSG00000220008	protein_coding	LINGO3	645191	InGen	0.178817	1	ENST00000585527.1	-0.0219335	-0.191302	-0.260244	0.794856	0.940855	-5.84834
1698	ENSG00000130332.14	ENSG00000130332	protein_coding	LSM7	51690	InGen	2.04217	7	c("ENST00000252622.14", "ENST00000587502.2", "ENST00000591515.6", "ENST00000589532.5", "ENST00000585395.6", "ENST00000585409.2", "ENST00000591745.1")	-0.0252103	2.92682	-0.697983	0.485735	0.80623	-6.20438
7130	ENSG00000005206.16	ENSG00000005206	protein_coding	SPPL2B	56928	InGen	0.997598	14	c("ENST00000585725.2", "ENST00000613503.4", "ENST00000586332.5", "ENST00000621568.4", "ENST00000614794.4", "ENST00000610743.4", "ENST00000618220.4", "ENST00000586111.3", "ENST00000587851.1", "ENST00000593243.5", "ENST00000622308.4", "ENST00000612623.1", "ENST00000614784.1", "ENST00000589515.2")	-0.0757967	4.06135	-1.91816	0.0560512	0.354853	-4.82895
1973	ENSG00000099800.7	ENSG00000099800	protein_coding	TIMM13	26517	InGen	3.27482	2	c("ENST00000215570.7", "ENST00000591871.1")	-0.0428587	3.97644	-1.46326	0.144454	0.52095	-5.56497
5473	ENSG00000176619.11	ENSG00000176619	protein_coding	LMNB2	84823	InGen	1.38877	7	c("ENST00000532465.1", "ENST00000325327.3", "ENST00000475819.1", "ENST00000490554.5", "ENST00000527409.1", "ENST00000614319.1", "ENST00000534495.1")	-0.00878095	4.01451	-0.33865	0.735113	0.920019	-6.57027
2138	ENSG00000099860.8	ENSG00000099860	protein_coding	GADD45B	4616	InGen	2.60649	7	c("ENST00000586759.1", "ENST00000215631.8", "ENST00000592937.1", "ENST00000585359.1", "ENST00000587345.1", "ENST00000587887.5", "ENST00000593043.1")	0.455493	3.42113	3.73456	0.000225475	0.0190194	0.139736
4561	ENSG00000176533.12	ENSG00000176533	protein_coding	GNG7	2788	InGen	6.30866	2	c("ENST00000382159.7", "ENST00000587867.1")	-0.029409	6.14487	-1.19892	0.231518	0.621169	-6.14544
273	ENSG00000263974.2	ENSG00000263974	misc_RNA	RN7SL121P		InGen	0.0630995	1	ENST00000584223.2	-0.119468	-4.43737	-0.782033	0.434819	0.777847	-5.01268
1708	ENSG00000267412.1	ENSG00000267412	sense_intronic			InGen	0.0989613	1	ENST00000590491.1	-0.0613471	-1.38672	-0.639181	0.523199	0.827333	-5.47039
2016	ENSG00000267749.1	ENSG00000267749	sense_intronic			InGen	0.193354	1	ENST00000587894.1	0.00455067	-0.214267	0.0549365	0.956226	0.989753	-5.8823
578	ENSG00000276097.1	ENSG00000276097	sense_intronic			InGen	0.364463	1	ENST00000612495.1	-0.0529004	-1.07717	-0.511904	0.609099	0.870704	-5.59119
3485	ENSG00000176490.4	ENSG00000176490	protein_coding	DIRAS1	148252	InGen	13.2562	3	c("ENST00000323469.4", "ENST00000585334.1", "ENST00000588128.1")	-0.0255995	6.90614	-0.59377	0.553119	0.842818	-6.73236
1585	ENSG00000261342.1	ENSG00000261342	sense_intronic			InGen	0.798398	1	ENST00000567905.1	-0.127533	1.58103	-2.1887	0.0293988	0.271272	-3.90719
4552	ENSG00000141873.10	ENSG00000141873	protein_coding	SLC39A3	29985	InGen	0.798113	6	c("ENST00000545664.5", "ENST00000269740.8", "ENST00000589363.5", "ENST00000589166.1", "ENST00000455372.2", "ENST00000590875.1")	-0.0177234	3.14827	-0.518518	0.604484	0.868889	-6.34864
3801	ENSG00000104969.9	ENSG00000104969	protein_coding	SGTA	6449	InGen	3.7348	5	c("ENST00000221566.6", "ENST00000591984.1", "ENST00000589251.5", "ENST00000587866.1", "ENST00000586711.1")	0.0262632	5.0761	0.95561	0.340048	0.715124	-6.31568
7464	ENSG00000172009.14	ENSG00000172009	protein_coding	THOP1	7064	InGen	1.58164	14	c("ENST00000307741.10", "ENST00000585673.5", "ENST00000585338.1", "ENST00000586780.1", "ENST00000586677.5", "ENST00000589087.5", "ENST00000591149.5", "ENST00000590533.1", "ENST00000591363.5", "ENST00000590970.5", "ENST00000587401.5", "ENST00000395212.8", "ENST00000592639.1", "ENST00000587468.1")	-0.0357346	4.91176	-1.48428	0.138796	0.511737	-5.66127
4685	ENSG00000172006.11	ENSG00000172006	protein_coding	ZNF554	115196	InGen	1.2129	4	c("ENST00000317243.9", "ENST00000590116.5", "ENST00000591265.1", "ENST00000588534.1")	-0.0438515	3.82094	-1.56556	0.11852	0.48312	-5.39279
8557	ENSG00000186300.11	ENSG00000186300	protein_coding	ZNF555	148254	InGen	1.34766	3	c("ENST00000334241.8", "ENST00000585966.5", "ENST00000591539.1")	-0.0157078	4.74593	-0.825525	0.409738	0.762532	-6.39383
2327	ENSG00000171970.12	ENSG00000171970	protein_coding	ZNF57	126295	InGen	0.718574	5	c("ENST00000614108.1", "ENST00000306908.9", "ENST00000522294.5", "ENST00000523428.5", "ENST00000590305.1")	0.0392136	2.11509	1.2514	0.211774	0.602204	-5.54463
776	ENSG00000253392.2	ENSG00000253392	antisense			InGen	0.266491	1	ENST00000520090.2	-0.0620921	-1.07763	-0.863149	0.388754	0.749597	-5.3729
2437	ENSG00000175691.8	ENSG00000175691	protein_coding	ZNF77	58492	InGen	0.848728	2	c("ENST00000314531.4", "ENST00000588050.1")	-0.0379502	2.29122	-1.04985	0.294641	0.677491	-5.79428
3652	ENSG00000104953.19	ENSG00000104953	protein_coding	TLE6	79816	InGen	0.0506579	10	c("ENST00000246112.8", "ENST00000453329.5", "ENST00000482627.1", "ENST00000468176.7", "ENST00000452088.5", "ENST00000591953.5", "ENST00000478073.6", "ENST00000474207.2", "ENST00000497878.5", "ENST00000469572.1")	0.055532	-1.34877	0.709837	0.478363	0.802305	-5.4466
4038	ENSG00000065717.14	ENSG00000065717	protein_coding	TLE2	7089	InGen	1.00622	22	c("ENST00000262953.10", "ENST00000455444.6", "ENST00000426948.6", "ENST00000591529.5", "ENST00000586422.5", "ENST00000443826.7", "ENST00000590536.5", "ENST00000589364.5", "ENST00000586492.1", "ENST00000587672.5", "ENST00000589205.5", "ENST00000587217.5", "ENST00000591457.5", "ENST00000590101.5", "ENST00000587137.5", "ENST00000590183.5", "ENST00000589291.1", "ENST00000592584.1", "ENST00000587770.5", "ENST00000592305.5", "ENST00000591720.1", "ENST00000587893.1")	-0.0661696	3.28183	-1.55219	0.121684	0.488892	-5.32939
5298	ENSG00000104964.14	ENSG00000104964	protein_coding	AES	166	InGen	14.7298	12	c("ENST00000592414.1", "ENST00000221561.12", "ENST00000586742.5", "ENST00000327141.8", "ENST00000587393.5", "ENST00000592330.5", "ENST00000590067.5", "ENST00000586839.1", "ENST00000585557.1", "ENST00000587083.1", "ENST00000585782.1", "ENST00000586003.1")	-0.0162696	7.63223	-0.602258	0.547463	0.8399	-6.77064
6242	ENSG00000088256.8	ENSG00000088256	protein_coding	GNA11	2767	InGen	3.29922	7	c("ENST00000078429.8", "ENST00000586763.1", "ENST00000587636.1", "ENST00000588401.1", "ENST00000590534.1", "ENST00000586180.1", "ENST00000591301.1")	-0.0182961	5.61245	-0.666019	0.505917	0.81679	-6.59674
2613	ENSG00000060558.3	ENSG00000060558	protein_coding	GNA15	2769	InGen	0.50984	3	c("ENST00000262958.3", "ENST00000592455.1", "ENST00000586082.1")	-0.0586596	1.8022	-1.02204	0.307594	0.688061	-5.73699
4175	ENSG00000125912.10	ENSG00000125912	protein_coding	NCLN	56926	InGen	1.86943	8	c("ENST00000590671.5", "ENST00000246117.8", "ENST00000588428.5", "ENST00000587740.5", "ENST00000592737.5", "ENST00000586904.1", "ENST00000592235.1", "ENST00000591062.1")	-0.0461409	4.22178	-1.53695	0.125372	0.494339	-5.49514
6024	ENSG00000161082.12	ENSG00000161082	protein_coding	CELF5	60680	InGen	5.90473	8	c("ENST00000292672.6", "ENST00000541430.6", "ENST00000334293.10", "ENST00000586050.5", "ENST00000589370.1", "ENST00000588350.1", "ENST00000588101.5", "ENST00000591483.1")	0.0501472	6.29163	1.08829	0.27735	0.662633	-6.28281
402	ENSG00000280103.1	ENSG00000280103	TEC			InGen	0.125775	1	ENST00000623023.1	0.143958	-3.09023	1.10409	0.270449	0.65723	-4.91079
9347	ENSG00000141905.17	ENSG00000141905	protein_coding	NFIC	4782	InGen	2.05954	10	c("ENST00000589123.5", "ENST00000395111.7", "ENST00000586919.5", "ENST00000341919.7", "ENST00000590282.5", "ENST00000443272.2", "ENST00000588839.1", "ENST00000589537.1", "ENST00000589164.1", "ENST00000589969.1")	0.00294054	5.52647	0.0713297	0.943183	0.986352	-6.80837
208	ENSG00000279599.1	ENSG00000279599	TEC			InGen	0.207249	1	ENST00000623521.1	-0.000802791	-3.33742	-0.00615321	0.995095	0.998489	-5.35998
1498	ENSG00000095932.6	ENSG00000095932	protein_coding	SMIM24	284422	InGen	0.379468	4	c("ENST00000215531.5", "ENST00000591708.1", "ENST00000587847.1", "ENST00000586804.1")	-0.0374149	0.539649	-0.385472	0.700164	0.906992	-5.94178
2387	ENSG00000129932.7	ENSG00000129932	protein_coding	DOHH	83475	InGen	1.43289	5	c("ENST00000250937.7", "ENST00000427575.5", "ENST00000586906.1", "ENST00000592858.5", "ENST00000587122.1")	-0.0776985	3.11199	-1.73537	0.0837154	0.421111	-5.00482
5802	ENSG00000105325.13	ENSG00000105325	protein_coding	FZR1	51343	InGen	2.27475	8	c("ENST00000441788.6", "ENST00000588327.1", "ENST00000591290.5", "ENST00000313639.8", "ENST00000395095.7", "ENST00000592214.1", "ENST00000586212.1", "ENST00000588084.1")	0.00418299	4.9094	0.152581	0.878832	0.966596	-6.73818
5277	ENSG00000161091.12	ENSG00000161091	protein_coding	MFSD12	126321	InGen	1.72916	15	c("ENST00000615073.4", "ENST00000585788.1", "ENST00000398558.8", "ENST00000589157.1", "ENST00000615613.1", "ENST00000588918.5", "ENST00000355415.6", "ENST00000389395.7", "ENST00000589063.5", "ENST00000589995.1", "ENST00000585814.1", "ENST00000592652.1", "ENST00000591878.1", "ENST00000588626.1", "ENST00000586402.1")	-0.014225	4.45598	-0.431332	0.66654	0.894708	-6.5995
674	ENSG00000183397.5	ENSG00000183397	protein_coding	C19orf71	100128569	InGen	0.612548	1	ENST00000329493.5	0.156184	-0.170208	2.34881	0.0194899	0.224657	-3.36435
565	ENSG00000267436.1	ENSG00000267436	antisense			InGen	0.389054	1	ENST00000589360.1	0.194082	-1.06836	2.46635	0.0142157	0.191131	-3.02644
369	ENSG00000267231.1	ENSG00000267231	lincRNA			InGen	0.0743225	1	ENST00000592368.1	0.156956	-3.83108	1.10478	0.270151	0.657162	-4.84845
154	ENSG00000266959.1	ENSG00000266959	processed_pseudogene			InGen	0.121835	1	ENST00000588553.1	0.0307133	-4.26001	0.205145	0.8376	0.954304	-5.24144
3857	ENSG00000064961.18	ENSG00000064961	protein_coding	HMG20B	10362	InGen	0.569242	16	c("ENST00000416526.5", "ENST00000470356.3", "ENST00000333651.10", "ENST00000417382.5", "ENST00000453933.5", "ENST00000435022.5", "ENST00000488973.6", "ENST00000262949.7", "ENST00000585741.1", "ENST00000486028.1", "ENST00000483417.1", "ENST00000487894.5", "ENST00000464304.1", "ENST00000493191.1", "ENST00000585900.1", "ENST00000461099.1")	-0.0323242	2.36643	-0.620025	0.535717	0.833581	-6.15486
4335	ENSG00000179855.5	ENSG00000179855	protein_coding	GIPC3	126326	InGen	0.0500389	1	ENST00000322315.5	0.019186	-1.18587	0.18752	0.851381	0.958442	-5.67001
2793	ENSG00000006638.11	ENSG00000006638	protein_coding	TBXA2R	6915	InGen	0.0481394	4	c("ENST00000375190.8", "ENST00000589966.1", "ENST00000411851.3", "ENST00000587717.1")	0.300792	-1.84753	3.33133	0.000973807	0.0473692	-0.883826
5952	ENSG00000105298.13	ENSG00000105298	protein_coding	CACTIN	58509	InGen	0.861444	10	c("ENST00000429344.6", "ENST00000591726.1", "ENST00000592721.5", "ENST00000585942.5", "ENST00000248420.9", "ENST00000221899.7", "ENST00000589321.5", "ENST00000587175.1", "ENST00000588749.1", "ENST00000591978.1")	-0.0102577	3.60491	-0.359303	0.719624	0.914703	-6.4982
6963	ENSG00000186111.9	ENSG00000186111	protein_coding	PIP5K1C	23396	InGen	4.65385	8	c("ENST00000335312.7", "ENST00000539785.5", "ENST00000537021.1", "ENST00000589578.5", "ENST00000592530.1", "ENST00000587482.1", "ENST00000636612.1", "ENST00000637724.1")	-0.0219081	6.18226	-0.426653	0.669942	0.896374	-6.76974
5556	ENSG00000011132.11	ENSG00000011132	protein_coding	APBA3	9546	InGen	0.469409	8	c("ENST00000588984.5", "ENST00000590064.1", "ENST00000316757.3", "ENST00000591678.1", "ENST00000586991.1", "ENST00000592826.1", "ENST00000590238.1", "ENST00000589934.1")	0.0232672	2.58361	0.489531	0.624828	0.876783	-6.27124
337	ENSG00000267138.1	ENSG00000267138	sense_intronic			InGen	0.245918	1	ENST00000591962.1	-0.0649111	-2.47746	-0.538899	0.590361	0.862161	-5.34268
1003	ENSG00000183617.4	ENSG00000183617	protein_coding	MRPL54	116541	InGen	3.96219	2	c("ENST00000330133.4", "ENST00000589174.1")	-0.0601358	3.34708	-1.77559	0.0768271	0.406207	-4.97456
4141	ENSG00000007264.14	ENSG00000007264	protein_coding	MATK	4145	InGen	2.09366	15	c("ENST00000619596.4", "ENST00000395040.6", "ENST00000310132.10", "ENST00000585778.5", "ENST00000395045.6", "ENST00000590493.5", "ENST00000588983.5", "ENST00000587180.1", "ENST00000590028.5", "ENST00000590849.1", "ENST00000591059.1", "ENST00000590980.1", "ENST00000590821.1", "ENST00000592612.1", "ENST00000592300.1")	-0.0234704	4.42889	-0.51318	0.608208	0.870561	-6.55499
5944	ENSG00000105278.10	ENSG00000105278	protein_coding	ZFR2	23217	InGen	0.886144	9	c("ENST00000262961.8", "ENST00000438164.2", "ENST00000591965.5", "ENST00000592807.5", "ENST00000587212.5", "ENST00000586578.1", "ENST00000439086.2", "ENST00000592398.1", "ENST00000591712.1")	0.0240319	3.63694	0.549596	0.58301	0.857586	-6.42307
5403	ENSG00000167654.17	ENSG00000167654	protein_coding	ATCAY	85300	InGen	16.3314	6	c("ENST00000598136.5", "ENST00000450849.6", "ENST00000595916.5", "ENST00000597739.1", "ENST00000600960.1", "ENST00000601323.1")	0.023051	7.74773	0.622729	0.533942	0.832486	-6.7658
3549	ENSG00000167657.12	ENSG00000167657	protein_coding	DAPK3	1613	InGen	2.46034	8	c("ENST00000545797.6", "ENST00000301264.7", "ENST00000595279.1", "ENST00000594894.1", "ENST00000385000.1", "ENST00000596311.5", "ENST00000601824.1", "ENST00000593844.1")	-0.0175972	4.43469	-0.608585	0.543265	0.837018	-6.50469
4027	ENSG00000167658.15	ENSG00000167658	protein_coding	EEF2	1938	InGen	72.8003	7	c("ENST00000600794.1", "ENST00000309311.6", "ENST00000596417.1", "ENST00000598182.5", "ENST00000598436.1", "ENST00000600720.1", "ENST00000594885.1")	-0.0106787	9.37084	-0.531433	0.595517	0.864731	-6.89721
66	ENSG00000206775.1	ENSG00000206775	snoRNA	SNORD37	26812	InGen	0.423331	1	ENST00000384048.1	-0.201472	-3.91898	-1.40761	0.160294	0.5416	-4.54416
3646	ENSG00000105229.6	ENSG00000105229	protein_coding	PIAS4	51588	InGen	1.26513	6	c("ENST00000262971.2", "ENST00000599999.5", "ENST00000600566.5", "ENST00000593518.1", "ENST00000596144.1", "ENST00000601439.1")	-0.0353334	3.43694	-1.20011	0.231055	0.621012	-5.82586
5725	ENSG00000178951.8	ENSG00000178951	protein_coding	ZBTB7A	51341	InGen	3.0867	2	c("ENST00000322357.8", "ENST00000601588.1")	-0.0165614	5.50302	-0.442405	0.658519	0.892102	-6.70984
684	ENSG00000268670.1	ENSG00000268670	sense_intronic			InGen	1.0196	1	ENST00000600056.1	-0.069926	0.692002	-1.23728	0.216961	0.607466	-5.32076
5236	ENSG00000126934.13	ENSG00000126934	protein_coding	MAP2K2	5605	InGen	2.87843	11	c("ENST00000262948.9", "ENST00000600584.5", "ENST00000601786.5", "ENST00000394867.8", "ENST00000597263.5", "ENST00000599021.1", "ENST00000595715.1", "ENST00000593364.5", "ENST00000602167.5", "ENST00000597008.5", "ENST00000599345.1")	-0.0338054	5.21391	-1.293	0.197018	0.588131	-5.95317
2678	ENSG00000060566.13	ENSG00000060566	protein_coding	CREB3L3	84699	InGen	0.0538437	5	c("ENST00000078445.6", "ENST00000595923.5", "ENST00000602257.5", "ENST00000602147.1", "ENST00000598894.1")	0.172331	-1.48702	1.53729	0.125288	0.494243	-4.61267
2787	ENSG00000077463.14	ENSG00000077463	protein_coding	SIRT6	51548	InGen	0.717542	15	c("ENST00000599365.5", "ENST00000601488.5", "ENST00000305232.10", "ENST00000337491.6", "ENST00000600938.5", "ENST00000594279.5", "ENST00000596119.5", "ENST00000597896.5", "ENST00000595670.5", "ENST00000600540.5", "ENST00000601571.1", "ENST00000601069.5", "ENST00000596298.5", "ENST00000599394.1", "ENST00000594341.1")	0.000616993	2.21461	0.0184278	0.98531	0.996267	-6.31682
4474	ENSG00000089847.12	ENSG00000089847	protein_coding	ANKRD24	170961	InGen	3.11714	6	c("ENST00000600132.5", "ENST00000318934.8", "ENST00000597689.5", "ENST00000262970.9", "ENST00000595928.1", "ENST00000595096.1")	-0.0273076	5.11244	-0.666727	0.505465	0.816635	-6.54914
1284	ENSG00000105246.5	ENSG00000105246	protein_coding	EBI3	10148	InGen	0.163746	2	c("ENST00000221847.5", "ENST00000599339.1")	-0.0726258	-1.07976	-0.680378	0.496796	0.811569	-5.49943
1671	ENSG00000105248.15	ENSG00000105248	protein_coding	CCDC94	55702	InGen	1.98633	2	c("ENST00000262962.11", "ENST00000596496.1")	-0.0466402	2.96417	-1.37624	0.169787	0.553298	-5.52241
2811	ENSG00000105251.10	ENSG00000105251	protein_coding	SHD	56961	InGen	0.565284	5	c("ENST00000543264.6", "ENST00000599689.1", "ENST00000593383.1", "ENST00000600475.1", "ENST00000597466.1")	-0.0985795	2.08422	-1.54214	0.124106	0.492879	-5.14213
1262	ENSG00000167664.8	ENSG00000167664	protein_coding	TMIGD2	126259	InGen	0.118266	4	c("ENST00000595645.5", "ENST00000301272.6", "ENST00000600114.5", "ENST00000600349.1")	-0.44023	-1.62226	-4.15281	4.29877e-05	0.00646721	1.61743
3111	ENSG00000105255.10	ENSG00000105255	protein_coding	FSD1	79187	InGen	3.35384	10	c("ENST00000221856.10", "ENST00000599375.5", "ENST00000601678.5", "ENST00000597590.5", "ENST00000601006.1", "ENST00000601815.5", "ENST00000597480.1", "ENST00000598010.5", "ENST00000598179.1", "ENST00000594438.1")	-0.0623025	4.66008	-1.89167	0.0595098	0.363622	-4.95581
2766	ENSG00000178078.11	ENSG00000178078	protein_coding	STAP2	55620	InGen	0.206588	10	c("ENST00000601956.5", "ENST00000598443.5", "ENST00000600324.5", "ENST00000594605.5", "ENST00000599736.5", "ENST00000597593.5", "ENST00000596242.5", "ENST00000602007.5", "ENST00000601179.1", "ENST00000601482.1")	0.104247	0.548461	1.84554	0.0659569	0.379044	-4.42492
279	ENSG00000269425.1	ENSG00000269425	antisense			InGen	0.207922	1	ENST00000598582.1	0.173047	-3.13517	1.32275	0.186938	0.576253	-4.69657
2049	ENSG00000008382.15	ENSG00000008382	protein_coding	MPND	84954	InGen	2.57926	8	c("ENST00000262966.12", "ENST00000359935.8", "ENST00000599840.5", "ENST00000594716.5", "ENST00000596722.5", "ENST00000597036.5", "ENST00000601877.1", "ENST00000594162.1")	-0.0467122	3.66994	-1.52888	0.127361	0.496733	-5.42413
334	ENSG00000267938.1	ENSG00000267938	unprocessed_pseudogene	EIF1P6		InGen	0.0518821	1	ENST00000600054.1	0.134139	-4.66617	0.906637	0.365335	0.733233	-4.92879
1812	ENSG00000269318.1	ENSG00000269318	antisense			InGen	0.0892531	1	ENST00000593524.1	0.250547	-1.56728	2.95008	0.00343017	0.096448	-1.87598
3685	ENSG00000141985.9	ENSG00000141985	protein_coding	SH3GL1	6455	InGen	2.5235	6	c("ENST00000269886.7", "ENST00000598564.5", "ENST00000417295.6", "ENST00000593591.5", "ENST00000598230.5", "ENST00000598219.1")	-0.0110688	4.40362	-0.346809	0.728981	0.917205	-6.62266
746	ENSG00000267980.1	ENSG00000267980	antisense			InGen	0.510547	1	ENST00000594444.1	-0.0918608	-0.293298	-1.33187	0.183926	0.571969	-5.04256
4299	ENSG00000167670.15	ENSG00000167670	protein_coding	CHAF1A	10036	InGen	0.934981	7	c("ENST00000301280.9", "ENST00000587580.1", "ENST00000585854.1", "ENST00000587739.1", "ENST00000585371.1", "ENST00000587368.1", "ENST00000589648.1")	-0.0217936	3.24608	-0.754507	0.451144	0.787528	-6.21862
5275	ENSG00000167671.11	ENSG00000167671	protein_coding	UBXN6	80700	InGen	4.21992	10	c("ENST00000591919.5", "ENST00000301281.10", "ENST00000588238.1", "ENST00000587009.5", "ENST00000394765.7", "ENST00000590466.2", "ENST00000587324.1", "ENST00000593024.1", "ENST00000592358.1", "ENST00000592515.1")	-0.0543622	5.80618	-1.93324	0.0541594	0.349437	-4.98968
71	ENSG00000266437.1	ENSG00000266437	miRNA	MIR4746	100616371	InGen	0.100491	1	ENST00000579802.1	-0.0301195	-5.22641	-0.244217	0.807231	0.945116	-5.14497
540	ENSG00000267030.1	ENSG00000267030	antisense			InGen	0.0546141	1	ENST00000588798.1	-0.14131	-4.08569	-0.949602	0.343088	0.717702	-4.93698
510	ENSG00000267769.1	ENSG00000267769	antisense			InGen	0.0548916	1	ENST00000592034.1	0.0945949	-4.02757	0.663573	0.50748	0.817409	-5.11451
837	ENSG00000267011.5	ENSG00000267011	lincRNA			InGen	0.105084	3	c("ENST00000591414.5", "ENST00000590989.1", "ENST00000589066.1")	-0.255539	-2.16906	-2.43748	0.0153777	0.199384	-3.03594
4299	ENSG00000167674.14	ENSG00000167674	protein_coding		84717	InGen	2.24877	10	c("ENST00000616600.4", "ENST00000621835.4", "ENST00000601353.5", "ENST00000589486.5", "ENST00000592691.1", "ENST00000615225.1", "ENST00000587016.5", "ENST00000592417.2", "ENST00000614903.1", "ENST00000619255.1")	-0.0259883	4.51533	-0.920179	0.358227	0.727674	-6.28021
6502	ENSG00000167676.4	ENSG00000167676	protein_coding	PLIN4	729359	InGen	0.300345	2	c("ENST00000301286.4", "ENST00000633942.1")	-0.0804929	2.27126	-1.11235	0.266887	0.654335	-5.72593
4815	ENSG00000214456.8	ENSG00000214456	protein_coding	PLIN5	440503	InGen	0.223262	6	c("ENST00000381848.7", "ENST00000589728.1", "ENST00000590350.3", "ENST00000588887.5", "ENST00000592610.1", "ENST00000586133.1")	0.11943	1.39573	1.8598	0.0639049	0.375126	-4.53171
1803	ENSG00000267385.1	ENSG00000267385	protein_coding			InGen	0.0679641	1	ENST00000586020.1	0.445458	-1.88078	3.74773	0.000214475	0.0184116	0.342997
4412	ENSG00000167680.15	ENSG00000167680	protein_coding	SEMA6B	10501	InGen	5.86813	3	c("ENST00000586582.5", "ENST00000586965.1", "ENST00000589889.1")	0.0371462	5.89138	0.775599	0.438604	0.779407	-6.54112
6667	ENSG00000185361.8	ENSG00000185361	protein_coding	TNFAIP8L1	126282	InGen	1.43679	3	c("ENST00000327473.8", "ENST00000598107.1", "ENST00000536716.1")	-0.0139983	4.56646	-0.405966	0.685061	0.901613	-6.6211
1678	ENSG00000074842.7	ENSG00000074842	protein_coding	MYDGF	56005	InGen	2.43022	4	c("ENST00000599761.5", "ENST00000262947.7", "ENST00000599630.1", "ENST00000596031.1")	0.0174928	3.34619	0.743078	0.458023	0.79063	-6.24731
392	ENSG00000268565.1	ENSG00000268565	antisense			InGen	0.207101	1	ENST00000598070.1	0.0495352	-2.62446	0.43425	0.664423	0.893638	-5.37916
8324	ENSG00000142002.16	ENSG00000142002	protein_coding	DPP9	91039	InGen	0.82514	25	c("ENST00000594671.5", "ENST00000262960.13", "ENST00000597145.5", "ENST00000601720.5", "ENST00000598800.5", "ENST00000597900.5", "ENST00000601173.1", "ENST00000595327.1", "ENST00000597253.5", "ENST00000599998.5", "ENST00000599163.5", "ENST00000597849.5", "ENST00000601764.5", "ENST00000597726.5", "ENST00000600621.5", "ENST00000600556.5", "ENST00000602161.5", "ENST00000598360.5", "ENST00000598041.5", "ENST00000601130.5", "ENST00000595940.5", "ENST00000599248.1", "ENST00000593973.1", "ENST00000600497.5", "ENST00000597024.1")	-0.00680227	4.06509	-0.218232	0.827398	0.95147	-6.61205
1124	ENSG00000176840.11	ENSG00000176840	lincRNA	MIR7-3HG	284424	InGen	3.64065	10	c("ENST00000317292.7", "ENST00000586721.5", "ENST00000592709.5", "ENST00000588711.5", "ENST00000589639.1", "ENST00000591008.1", "ENST00000592663.5", "ENST00000588758.5", "ENST00000588923.5", "ENST00000589368.1")	0.00617128	3.3284	0.0893765	0.928843	0.98236	-6.51074
110	ENSG00000207630.1	ENSG00000207630	miRNA	MIR7-3	407045	InGen	0.24898	1	ENST00000384898.1	0.0335164	-3.99391	0.201966	0.840082	0.954785	-5.26969
418	ENSG00000268536.1	ENSG00000268536	lincRNA			InGen	0.107316	1	ENST00000598782.1	-0.0734778	-3.20841	-0.551718	0.581557	0.856861	-5.2482
9593	ENSG00000141965.4	ENSG00000141965	protein_coding	FEM1A	55527	InGen	1.77337	1	ENST00000269856.4	-0.00242735	5.32749	-0.115222	0.908347	0.975989	-6.78484
2676	ENSG00000127666.9	ENSG00000127666	protein_coding	TICAM1	148022	InGen	0.597807	2	c("ENST00000248244.5", "ENST00000621756.1")	0.0354204	2.0126	0.888597	0.37494	0.739842	-5.90106
2813	ENSG00000105355.8	ENSG00000105355	protein_coding	PLIN3	10226	InGen	1.38343	7	c("ENST00000221957.8", "ENST00000592528.5", "ENST00000589163.5", "ENST00000585479.5", "ENST00000589034.5", "ENST00000589494.1", "ENST00000587462.1")	0.0739077	3.12432	0.861584	0.389613	0.750132	-6.12361
1638	ENSG00000205784.2	ENSG00000205784	protein_coding	ARRDC5	645432	InGen	0.0633148	1	ENST00000381781.2	-0.308615	-2.00423	-2.49466	0.0131522	0.184017	-2.92034
5145	ENSG00000276043.4	ENSG00000276043	protein_coding	UHRF1	29128	InGen	0.187907	7	c("ENST00000612630.4", "ENST00000620565.4", "ENST00000613817.4", "ENST00000624301.3", "ENST00000615884.4", "ENST00000622802.4", "ENST00000616255.1")	0.0557658	0.278658	0.530881	0.595899	0.86483	-5.85133
14716	ENSG00000127663.14	ENSG00000127663	protein_coding	KDM4B	23030	InGen	0.974032	12	c("ENST00000611640.4", "ENST00000588337.5", "ENST00000159111.8", "ENST00000381759.8", "ENST00000536461.5", "ENST00000592175.5", "ENST00000589104.5", "ENST00000624683.1", "ENST00000588961.1", "ENST00000588361.1", "ENST00000592159.1", "ENST00000588166.1")	0.0550776	4.94103	1.86968	0.0625139	0.372265	-5.03563
8565	ENSG00000105426.15	ENSG00000105426	protein_coding	PTPRS	5802	InGen	0.912627	9	c("ENST00000588552.5", "ENST00000587303.5", "ENST00000262963.10", "ENST00000588012.5", "ENST00000592099.5", "ENST00000589851.1", "ENST00000590509.5", "ENST00000591760.5", "ENST00000586065.1")	-0.0133113	4.08611	-0.402676	0.687477	0.902458	-6.55815
3925	ENSG00000223573.6	ENSG00000223573	protein_coding	TINCR		InGen	0.372609	3	c("ENST00000448587.5", "ENST00000590789.1", "ENST00000587632.1")	0.236778	1.84241	3.92244	0.000108982	0.0120483	0.986673
279	ENSG00000233270.1	ENSG00000233270	processed_pseudogene	SNRPEP4		InGen	1.5116	1	ENST00000435815.1	0.0206459	-0.0370778	0.406663	0.684549	0.901282	-5.83974
6222	ENSG00000130254.11	ENSG00000130254	protein_coding	SAFB2	9667	InGen	3.6222	11	c("ENST00000252542.8", "ENST00000587802.5", "ENST00000589925.1", "ENST00000590000.1", "ENST00000585449.1", "ENST00000591123.5", "ENST00000592599.5", "ENST00000591101.5", "ENST00000591310.1", "ENST00000591120.1", "ENST00000590262.1")	0.015043	5.80485	0.579903	0.56242	0.847997	-6.66938
7036	ENSG00000160633.12	ENSG00000160633	protein_coding	SAFB	6294	InGen	3.71979	14	c("ENST00000589863.5", "ENST00000591666.5", "ENST00000292123.9", "ENST00000592224.5", "ENST00000586934.5", "ENST00000454510.5", "ENST00000588852.1", "ENST00000590485.1", "ENST00000592707.5", "ENST00000592396.1", "ENST00000589006.1", "ENST00000586281.1", "ENST00000591991.1", "ENST00000592555.1")	0.0230047	6.02087	1.10236	0.271197	0.65723	-6.24979
2272	ENSG00000130255.12	ENSG00000130255	protein_coding	RPL36	25873	InGen	13.4056	8	c("ENST00000579649.5", "ENST00000582380.6", "ENST00000577222.5", "ENST00000347512.7", "ENST00000582463.5", "ENST00000590786.5", "ENST00000579446.1", "ENST00000394580.2")	-0.00737581	6.09545	-0.249247	0.803342	0.943477	-6.82437
1854	ENSG00000174917.8	ENSG00000174917	protein_coding	C19orf70	125988	InGen	3.78158	6	c("ENST00000585605.1", "ENST00000587950.5", "ENST00000309324.8", "ENST00000590389.5", "ENST00000587589.1", "ENST00000590075.1")	-0.0724516	4.18592	-2.31615	0.0212321	0.233225	-4.02434
2991	ENSG00000167733.13	ENSG00000167733	protein_coding	HSD11B1L	374875	InGen	2.55892	23	c("ENST00000577257.5", "ENST00000577917.5", "ENST00000581893.5", "ENST00000582346.5", "ENST00000301382.8", "ENST00000411793.6", "ENST00000581773.5", "ENST00000423665.6", "ENST00000584904.5", "ENST00000583928.5", "ENST00000579562.5", "ENST00000342970.6", "ENST00000422535.6", "ENST00000578167.5", "ENST00000577701.1", "ENST00000581521.5", "ENST00000339423.6", "ENST00000578832.5", "ENST00000579559.1", "ENST00000577920.1", "ENST00000616276.4", "ENST00000578046.1", "ENST00000581423.1")	-0.0346068	4.22943	-0.895166	0.371425	0.737032	-6.26174
5085	ENSG00000196365.11	ENSG00000196365	protein_coding	LONP1	9361	InGen	3.42816	15	c("ENST00000587552.5", "ENST00000360614.7", "ENST00000590558.5", "ENST00000585374.5", "ENST00000593119.5", "ENST00000540670.6", "ENST00000590729.5", "ENST00000589473.1", "ENST00000590206.1", "ENST00000588589.5", "ENST00000587365.1", "ENST00000591321.1", "ENST00000586617.1", "ENST00000590728.1", "ENST00000590511.1")	-0.00418449	5.45609	-0.193922	0.84637	0.956577	-6.78504
1806	ENSG00000212123.3	ENSG00000212123	protein_coding	PRR22	163154	InGen	0.122219	2	c("ENST00000390672.2", "ENST00000419421.2")	-0.0890233	-0.944203	-1.14223	0.254282	0.64217	-5.14616
3642	ENSG00000141994.15	ENSG00000141994	protein_coding	DUS3L	56931	InGen	0.566436	15	c("ENST00000590343.1", "ENST00000320699.12", "ENST00000589085.5", "ENST00000309061.11", "ENST00000589841.5", "ENST00000592468.5", "ENST00000591560.5", "ENST00000592673.1", "ENST00000590087.1", "ENST00000593229.1", "ENST00000590110.2", "ENST00000592491.1", "ENST00000585587.1", "ENST00000590681.1", "ENST00000589854.1")	-0.0923484	2.325	-2.42378	0.0159582	0.202563	-3.50573
4839	ENSG00000174886.12	ENSG00000174886	protein_coding	NDUFA11	126328	InGen	0.830244	6	c("ENST00000418389.6", "ENST00000592634.5", "ENST00000593233.1", "ENST00000308961.4", "ENST00000591341.1", "ENST00000591160.1")	-0.0724861	3.29254	-2.2061	0.0281439	0.267646	-4.13568
2254	ENSG00000187650.3	ENSG00000187650	protein_coding	VMAC	400673	InGen	0.653714	1	ENST00000339485.3	-0.14075	1.77586	-3.08839	0.00220312	0.0739935	-1.70167
589	ENSG00000267571.1	ENSG00000267571	antisense			InGen	0.132687	1	ENST00000591109.1	0.0868401	-2.659	0.70673	0.48029	0.80316	-5.24772
4428	ENSG00000105519.14	ENSG00000105519	protein_coding	CAPS	828	InGen	0.581726	7	c("ENST00000588776.6", "ENST00000452990.7", "ENST00000618299.4", "ENST00000590428.1", "ENST00000585541.1", "ENST00000588865.2", "ENST00000222125.10")	-0.11899	2.57257	-2.46742	0.0141739	0.19112	-3.4387
7445	ENSG00000031823.14	ENSG00000031823	protein_coding	RANBP3	8498	InGen	1.86473	30	c("ENST00000439268.6", "ENST00000340578.10", "ENST00000592771.5", "ENST00000586344.5", "ENST00000591092.5", "ENST00000034275.12", "ENST00000587479.2", "ENST00000592197.5", "ENST00000587411.5", "ENST00000592621.5", "ENST00000587799.1", "ENST00000590623.5", "ENST00000591736.5", "ENST00000593025.1", "ENST00000590953.5", "ENST00000588879.5", "ENST00000587159.5", "ENST00000586117.5", "ENST00000589353.5", "ENST00000587463.5", "ENST00000588010.5", "ENST00000585339.5", "ENST00000591124.5", "ENST00000592133.5", "ENST00000591881.5", "ENST00000589886.5", "ENST00000587263.5", "ENST00000587956.5", "ENST00000591333.5", "ENST00000592266.1")	0.0189878	5.09195	0.871773	0.384038	0.747136	-6.39398
639	ENSG00000266983.1	ENSG00000266983	antisense		100128568	InGen	0.219763	1	ENST00000587836.1	0.194691	-1.71492	1.40017	0.162508	0.544415	-4.75646
9094	ENSG00000087903.12	ENSG00000087903	protein_coding	RFX2	5990	InGen	0.279945	24	c("ENST00000303657.9", "ENST00000359161.7", "ENST00000592546.5", "ENST00000590778.1", "ENST00000589340.1", "ENST00000589742.5", "ENST00000588021.5", "ENST00000592337.1", "ENST00000586806.1", "ENST00000587321.1", "ENST00000586302.5", "ENST00000592172.5", "ENST00000586940.1", "ENST00000592473.5", "ENST00000592883.5", "ENST00000593241.5", "ENST00000592281.5", "ENST00000587181.1", "ENST00000590822.1", "ENST00000589712.1", "ENST00000585324.1", "ENST00000587700.1", "ENST00000589523.1", "ENST00000589641.1" )	0.00161665	2.55562	0.0366334	0.970802	0.992716	-6.38225
4740	ENSG00000130382.8	ENSG00000130382	protein_coding	MLLT1	4298	InGen	4.22997	3	c("ENST00000252674.8", "ENST00000587473.1", "ENST00000585588.1")	0.0294305	5.55455	0.920896	0.357854	0.727472	-6.39312
402	ENSG00000280394.1	ENSG00000280394	TEC			InGen	0.087857	1	ENST00000623576.1	0.23361	-3.6602	1.68021	0.0939697	0.437302	-4.24586
2276	ENSG00000125656.8	ENSG00000125656	protein_coding	CLPP	8192	InGen	1.32654	6	c("ENST00000245816.8", "ENST00000596070.1", "ENST00000594780.1", "ENST00000597326.5", "ENST00000596149.5", "ENST00000596605.1")	-0.0411993	2.84461	-1.48792	0.137834	0.510414	-5.34599
1455	ENSG00000125652.7	ENSG00000125652	protein_coding	ALKBH7	84266	InGen	1.48492	3	c("ENST00000245812.7", "ENST00000596657.1", "ENST00000599849.1")	-0.0398142	2.31625	-1.21564	0.225091	0.614696	-5.61552
3911	ENSG00000125650.4	ENSG00000125650	protein_coding	PSPN	5623	InGen	0.452679	2	c("ENST00000597721.1", "ENST00000245810.1")	0.0202654	2.01675	0.465329	0.642037	0.884851	-6.17917
3134	ENSG00000125651.13	ENSG00000125651	protein_coding	GTF2F1	2962	InGen	7.45858	6	c("ENST00000394456.9", "ENST00000593678.5", "ENST00000594213.5", "ENST00000594965.1", "ENST00000595047.5", "ENST00000598607.1")	0.0126934	5.86466	0.55634	0.578398	0.855813	-6.68462
447	ENSG00000269444.1	ENSG00000269444	sense_overlapping			InGen	0.186493	1	ENST00000599584.1	0.0902648	-2.46089	0.791976	0.429008	0.774941	-5.21802
66	ENSG00000274390.1	ENSG00000274390	miRNA	MIR6885	102465533	InGen	0.122731	1	ENST00000612241.1	-0.190324	-5.0052	-1.42804	0.154333	0.533316	-4.47789
4643	ENSG00000088247.16	ENSG00000088247	protein_coding	KHSRP	8570	InGen	4.16606	14	c("ENST00000398148.7", "ENST00000594745.5", "ENST00000619396.4", "ENST00000597656.5", "ENST00000595223.5", "ENST00000594496.5", "ENST00000600480.1", "ENST00000599642.1", "ENST00000579148.1", "ENST00000595112.5", "ENST00000599395.5", "ENST00000595548.5", "ENST00000595258.1", "ENST00000597704.1")	0.0155163	5.53314	0.58666	0.557878	0.84551	-6.6415
1649	ENSG00000181240.13	ENSG00000181240	protein_coding	SLC25A41	284427	InGen	0.473755	3	c("ENST00000597558.5", "ENST00000321510.6", "ENST00000458275.6")	0.122059	0.892215	1.74743	0.0815992	0.417406	-4.64315
4859	ENSG00000125648.14	ENSG00000125648	protein_coding	SLC25A23	79085	InGen	10.5309	13	c("ENST00000598704.5", "ENST00000595810.5", "ENST00000598908.5", "ENST00000264088.8", "ENST00000601322.5", "ENST00000601760.1", "ENST00000301454.8", "ENST00000593600.5", "ENST00000600682.5", "ENST00000597039.1", "ENST00000334510.9", "ENST00000595267.1", "ENST00000597307.1")	0.0309923	7.0063	1.01847	0.309287	0.688839	-6.40102
4657	ENSG00000205744.9	ENSG00000205744	protein_coding	DENND1C	79958	InGen	0.0794191	14	c("ENST00000590444.5", "ENST00000381480.6", "ENST00000590818.5", "ENST00000590867.5", "ENST00000543576.5", "ENST00000591795.1", "ENST00000588988.5", "ENST00000592543.5", "ENST00000589491.1", "ENST00000590173.5", "ENST00000586046.5", "ENST00000591030.5", "ENST00000590473.5", "ENST00000588421.1")	-0.109931	-0.139469	-1.69315	0.0914773	0.434	-4.56094
688	ENSG00000275234.1	ENSG00000275234	antisense			InGen	0.0490761	1	ENST00000615487.1	0.151175	-3.5213	1.11202	0.267031	0.654335	-4.86274
3466	ENSG00000104833.11	ENSG00000104833	protein_coding	TUBB4A	10382	InGen	20.2002	13	c("ENST00000264071.6", "ENST00000594276.5", "ENST00000594075.5", "ENST00000600216.5", "ENST00000595324.5", "ENST00000601152.5", "ENST00000598006.1", "ENST00000596291.1", "ENST00000597686.5", "ENST00000596926.5", "ENST00000594290.5", "ENST00000601640.5", "ENST00000598635.1")	0.00167069	7.41068	0.0356076	0.971619	0.992763	-6.93915
1665	ENSG00000125657.4	ENSG00000125657	protein_coding	TNFSF9	8744	InGen	0.45055	1	ENST00000245817.4	0.134515	0.894616	2.43564	0.0154549	0.199848	-3.29446
8328	ENSG00000125730.16	ENSG00000125730	protein_coding	C3	718	InGen	4.05972	18	c("ENST00000245907.10", "ENST00000601475.1", "ENST00000599899.5", "ENST00000602229.1", "ENST00000599668.1", "ENST00000601008.1", "ENST00000596548.1", "ENST00000596179.1", "ENST00000596238.1", "ENST00000598805.2", "ENST00000594005.1", "ENST00000602053.1", "ENST00000600763.1", "ENST00000594270.5", "ENST00000597442.5", "ENST00000595577.1", "ENST00000594936.1", "ENST00000600744.1")	-0.442114	6.1897	-4.43059	1.32403e-05	0.00299559	2.58127
1357	ENSG00000276980.1	ENSG00000276980	sense_intronic			InGen	0.105353	1	ENST00000614781.1	-0.0175483	-1.69666	-0.142297	0.886942	0.96898	-5.58511
3213	ENSG00000125734.14	ENSG00000125734	protein_coding	GPR108	56927	InGen	1.7686	18	c("ENST00000264080.11", "ENST00000537722.8", "ENST00000594500.5", "ENST00000598626.5", "ENST00000594034.5", "ENST00000595908.5", "ENST00000430424.8", "ENST00000597706.5", "ENST00000598955.1", "ENST00000600773.1", "ENST00000597298.5", "ENST00000598052.5", "ENST00000601716.1", "ENST00000595108.5", "ENST00000595620.5", "ENST00000601402.5", "ENST00000597043.1", "ENST00000621745.1")	-0.0735714	3.85572	-2.18468	0.0296954	0.272287	-4.26758
3982	ENSG00000125733.17	ENSG00000125733	protein_coding	TRIP10	9322	InGen	0.273515	13	c("ENST00000600428.5", "ENST00000596543.5", "ENST00000313285.12", "ENST00000600677.5", "ENST00000313244.13", "ENST00000595305.5", "ENST00000596758.5", "ENST00000600491.5", "ENST00000596078.5", "ENST00000596673.1", "ENST00000595319.5", "ENST00000601303.1", "ENST00000598843.1")	0.0901756	1.26571	1.3885	0.166028	0.547999	-5.23109
4305	ENSG00000141968.7	ENSG00000141968	protein_coding	VAV1	7409	InGen	0.270678	10	c("ENST00000304076.6", "ENST00000602142.5", "ENST00000596764.5", "ENST00000599806.5", "ENST00000539284.2", "ENST00000594082.1", "ENST00000597967.5", "ENST00000601452.5", "ENST00000600396.1", "ENST00000598270.1")	-0.183192	1.49125	-2.99731	0.00295419	0.0883009	-1.92401
2810	ENSG00000268758.6	ENSG00000268758	transcribed_unprocessed_pseudogene	ADGRE4P	326342	InGen	0.0802187	2	c("ENST00000600751.6", "ENST00000597372.2")	-0.408846	-1.38889	-1.63265	0.103604	0.455861	-4.46493
6018	ENSG00000130544.11	ENSG00000130544	protein_coding	ZNF557	79230	InGen	1.70216	2	c("ENST00000252840.10", "ENST00000414706.2")	-0.0483129	4.59121	-1.83063	0.0681603	0.384202	-5.06055
10451	ENSG00000171105.13	ENSG00000171105	protein_coding	INSR	3643	InGen	3.64566	7	c("ENST00000341500.9", "ENST00000302850.9", "ENST00000601099.1", "ENST00000593970.1", "ENST00000597211.1", "ENST00000598216.1", "ENST00000600492.1")	0.0431768	6.53087	2.07654	0.038705	0.303371	-4.76228
363	ENSG00000267852.1	ENSG00000267852	antisense			InGen	0.347527	1	ENST00000596946.1	0.056532	-1.80247	0.668967	0.504037	0.81572	-5.38933
6235	ENSG00000104880.17	ENSG00000104880	protein_coding	ARHGEF18	23370	InGen	0.181374	5	c("ENST00000319670.13", "ENST00000599752.5", "ENST00000359920.10", "ENST00000595600.1", "ENST00000594665.1")	-0.0296707	1.45893	-0.862969	0.388852	0.749633	-5.82076
1466	ENSG00000104883.7	ENSG00000104883	protein_coding	PEX11G	92960	InGen	0.329713	4	c("ENST00000221480.5", "ENST00000593942.5", "ENST00000599519.1", "ENST00000593547.1")	-0.0922218	0.176138	-1.45005	0.148101	0.525847	-4.96499
2069	ENSG00000198816.6	ENSG00000198816	protein_coding	ZNF358	140467	InGen	2.99991	2	c("ENST00000596712.1", "ENST00000597229.1")	-0.027953	3.89772	-0.68011	0.496966	0.811695	-6.38038
3956	ENSG00000090674.15	ENSG00000090674	protein_coding	MCOLN1	57192	InGen	1.15869	10	c("ENST00000264079.10", "ENST00000596390.1", "ENST00000394321.9", "ENST00000601003.1", "ENST00000596008.1", "ENST00000598406.1", "ENST00000595860.5", "ENST00000599334.1", "ENST00000594692.1", "ENST00000602227.1")	-0.113593	3.43434	-3.5497	0.000448327	0.0286949	-0.466447
7055	ENSG00000032444.15	ENSG00000032444	protein_coding	PNPLA6	10908	InGen	2.49171	24	c("ENST00000221249.10", "ENST00000594754.5", "ENST00000601668.5", "ENST00000594098.1", "ENST00000601001.5", "ENST00000545201.6", "ENST00000596515.5", "ENST00000414982.7", "ENST00000450331.7", "ENST00000600942.5", "ENST00000593924.5", "ENST00000600737.5", "ENST00000602191.5", "ENST00000598462.1", "ENST00000595264.5", "ENST00000594551.1", "ENST00000599311.5", "ENST00000595176.5", "ENST00000595889.1", "ENST00000594864.1", "ENST00000599951.1", "ENST00000595352.1", "ENST00000599947.1", "ENST00000597202.1" )	-0.00774199	5.43523	-0.239742	0.810696	0.945899	-6.77369
4845	ENSG00000076826.9	ENSG00000076826	protein_coding	CAMSAP3	57662	InGen	1.30203	4	c("ENST00000160298.8", "ENST00000446248.4", "ENST00000595692.1", "ENST00000593434.1")	0.00446779	3.65547	0.0861105	0.931437	0.983215	-6.56797
4673	ENSG00000076924.11	ENSG00000076924	protein_coding	XAB2	56949	InGen	1.81996	4	c("ENST00000358368.4", "ENST00000595288.5", "ENST00000600230.1", "ENST00000596134.1")	0.00127959	4.40128	0.0497206	0.960379	0.990754	-6.68428
2220	ENSG00000229833.9	ENSG00000229833	protein_coding	PET100	100131801	InGen	1.27724	7	c("ENST00000594797.5", "ENST00000623154.1", "ENST00000456958.7", "ENST00000601829.1", "ENST00000601406.5", "ENST00000598540.6", "ENST00000600836.1")	-0.034216	2.7244	-0.609292	0.542798	0.836697	-6.22385
6036	ENSG00000076944.15	ENSG00000076944	protein_coding	STXBP2	6813	InGen	0.070475	22	c("ENST00000593535.5", "ENST00000597467.1", "ENST00000595950.5", "ENST00000595181.5", "ENST00000441779.6", "ENST00000599905.1", "ENST00000221283.9", "ENST00000597068.5", "ENST00000414284.6", "ENST00000599737.5", "ENST00000612033.1", "ENST00000599648.1", "ENST00000594221.5", "ENST00000595861.1", "ENST00000600702.5", "ENST00000599400.1", "ENST00000593854.5", "ENST00000595800.1", "ENST00000599558.1", "ENST00000601061.1", "ENST00000602355.1", "ENST00000599278.1")	-0.0302332	-0.120093	-0.378902	0.705032	0.909563	-5.82929
5669	ENSG00000181029.8	ENSG00000181029	protein_coding	TRAPPC5	126003	InGen	0.400278	4	c("ENST00000596148.2", "ENST00000317378.5", "ENST00000426877.2", "ENST00000595985.1")	0.104383	2.2527	1.92209	0.0555527	0.353238	-4.54604
1754	ENSG00000182566.13	ENSG00000182566	protein_coding	CLEC4G	339390	InGen	0.276025	3	c("ENST00000328853.9", "ENST00000599020.1", "ENST00000598081.1")	0.048981	0.303322	0.625344	0.532226	0.831739	-5.79616
870	ENSG00000268297.1	ENSG00000268297	unprocessed_pseudogene	CLEC4GP1		InGen	0.662511	1	ENST00000596555.1	0.117944	0.429744	1.26881	0.205503	0.596321	-5.25897
497	ENSG00000269763.1	ENSG00000269763	processed_pseudogene	EXOSC3P2		InGen	0.0696569	1	ENST00000594464.1	0.0287103	-3.79415	0.185936	0.852622	0.958657	-5.29651
6252	ENSG00000142459.8	ENSG00000142459	protein_coding	EVI5L	115704	InGen	2.80061	7	c("ENST00000270530.8", "ENST00000538904.6", "ENST00000597440.5", "ENST00000599036.1", "ENST00000601984.1", "ENST00000600802.1", "ENST00000601766.1")	-0.0601994	5.35909	-2.09408	0.0371018	0.297391	-4.63537
4456	ENSG00000183248.11	ENSG00000183248	protein_coding	PRR36	80164	InGen	0.76176	2	c("ENST00000618550.4", "ENST00000615988.3")	0.0275213	2.73031	0.408582	0.683141	0.900509	-6.3339
4739	ENSG00000214248.2	ENSG00000214248	antisense			InGen	0.043182	1	ENST00000539278.1	-0.114856	-1.04427	-1.5479	0.122713	0.490011	-4.64146
5145	ENSG00000076984.17	ENSG00000076984	protein_coding	MAP2K7	5609	InGen	1.13956	8	c("ENST00000397981.7", "ENST00000468058.1", "ENST00000397983.7", "ENST00000397979.3", "ENST00000475022.1", "ENST00000494348.1", "ENST00000465324.1", "ENST00000498118.1")	-0.0533065	3.85682	-1.99207	0.0472809	0.329928	-4.65925
1516	ENSG00000260001.6	ENSG00000260001	protein_coding	TGFBR3L	100507588	InGen	0.855827	3	c("ENST00000565886.1", "ENST00000564348.5", "ENST00000566166.1")	-0.00381405	1.70591	-0.0677478	0.946032	0.986928	-6.22082
506	ENSG00000260500.1	ENSG00000260500	antisense			InGen	0.065001	1	ENST00000564226.1	-0.154643	-3.69876	-0.99497	0.320562	0.698048	-4.92908
2000	ENSG00000104976.11	ENSG00000104976	protein_coding	SNAPC2	6618	InGen	1.1478	6	c("ENST00000221573.10", "ENST00000595637.1", "ENST00000593598.5", "ENST00000595035.5", "ENST00000597584.5", "ENST00000596520.1")	0.0235601	2.44858	0.645167	0.519318	0.825045	-6.15556
1274	ENSG00000178531.5	ENSG00000178531	protein_coding	CTXN1	404217	InGen	4.34994	1	ENST00000318978.5	-0.0252422	3.63644	-0.440918	0.659594	0.892102	-6.46522
714	ENSG00000269139.2	ENSG00000269139	processed_transcript			InGen	0.0996812	2	c("ENST00000594308.1", "ENST00000620586.1")	-0.0337388	-2.79125	-0.253723	0.799886	0.942229	-5.40089
4888	ENSG00000104980.7	ENSG00000104980	protein_coding	TIMM44	10469	InGen	1.43657	12	c("ENST00000599939.1", "ENST00000595565.5", "ENST00000595831.5", "ENST00000270538.7", "ENST00000598968.5", "ENST00000599650.1", "ENST00000598481.1", "ENST00000595876.5", "ENST00000598675.1", "ENST00000597926.1", "ENST00000600748.5", "ENST00000600000.1")	-0.0517471	4.09794	-1.9426	0.0530116	0.347061	-4.78861
6956	ENSG00000066044.14	ENSG00000066044	protein_coding	ELAVL1	1994	InGen	3.0657	5	c("ENST00000407627.6", "ENST00000596154.5", "ENST00000596459.5", "ENST00000593807.1", "ENST00000595499.1")	0.0562363	5.68094	2.67493	0.0078897	0.140665	-3.32009
421	ENSG00000267939.1	ENSG00000267939	lincRNA			InGen	0.683972	1	ENST00000599756.1	-0.026535	-0.552028	-0.421798	0.673478	0.896967	-5.72787
10113	ENSG00000142449.12	ENSG00000142449	protein_coding	FBN3	84467	InGen	0.353788	8	c("ENST00000600128.5", "ENST00000270509.6", "ENST00000601739.5", "ENST00000595036.1", "ENST00000601281.1", "ENST00000598269.1", "ENST00000602121.1", "ENST00000594331.1")	-0.188477	0.876768	-2.65162	0.00844156	0.144841	-2.76188
4059	ENSG00000090661.11	ENSG00000090661	protein_coding	CERS4	79603	InGen	2.87921	16	c("ENST00000561008.5", "ENST00000558268.5", "ENST00000558331.5", "ENST00000561053.5", "ENST00000559490.5", "ENST00000251363.9", "ENST00000559450.5", "ENST00000559336.5", "ENST00000600912.5", "ENST00000595722.5", "ENST00000558501.5", "ENST00000560412.1", "ENST00000558877.1", "ENST00000557925.1", "ENST00000558302.1", "ENST00000599275.1")	-0.019617	4.82507	-0.744062	0.457429	0.790479	-6.46499
2277	ENSG00000167775.10	ENSG00000167775	protein_coding	CD320	51293	InGen	1.3876	6	c("ENST00000596002.5", "ENST00000537716.6", "ENST00000301458.9", "ENST00000599573.1", "ENST00000598299.1", "ENST00000596246.1")	-0.0610898	2.86915	-1.82658	0.0687692	0.385452	-4.8085
1413	ENSG00000267855.5	ENSG00000267855	protein_coding	NDUFA7	4701	InGen	0.24748	6	c("ENST00000593729.5", "ENST00000601101.5", "ENST00000595856.5", "ENST00000602059.1", "ENST00000301457.2", "ENST00000601258.1")	-0.049506	-0.188115	-0.973239	0.331228	0.707186	-5.44035
2119	ENSG00000233927.4	ENSG00000233927	protein_coding	RPS28	6234	InGen	6.03414	4	c("ENST00000449223.3", "ENST00000602140.1", "ENST00000600659.2", "ENST00000417088.2")	-0.0473853	4.83134	-0.800443	0.424095	0.771867	-6.42087
3594	ENSG00000186994.11	ENSG00000186994	protein_coding	KANK3	256949	InGen	0.265912	5	c("ENST00000330915.7", "ENST00000593649.5", "ENST00000610351.1", "ENST00000595639.1", "ENST00000593331.1")	0.0328721	1.10013	0.504476	0.614302	0.872418	-5.99879
2482	ENSG00000167772.11	ENSG00000167772	protein_coding	ANGPTL4	51129	InGen	1.19914	11	c("ENST00000601886.1", "ENST00000599192.5", "ENST00000597137.5", "ENST00000601770.1", "ENST00000301455.6", "ENST00000595079.5", "ENST00000598255.5", "ENST00000594348.1", "ENST00000393962.6", "ENST00000593998.5", "ENST00000594875.1")	0.323065	2.46737	2.39209	0.0173758	0.211345	-3.62364
1156	ENSG00000269386.5	ENSG00000269386	antisense	RAB11B-AS1	100507567	InGen	0.745096	3	c("ENST00000597785.1", "ENST00000593581.5", "ENST00000597407.1")	-0.131764	1.03844	-2.06749	0.039556	0.305064	-4.07288
91	ENSG00000265390.1	ENSG00000265390	miRNA	MIR4999	100847049	InGen	0.318564	1	ENST00000585029.1	-0.0611488	-3.86337	-0.421057	0.674018	0.897031	-5.2262
2470	ENSG00000185236.11	ENSG00000185236	protein_coding	RAB11B	9230	InGen	4.09125	5	c("ENST00000600719.5", "ENST00000328024.10", "ENST00000598706.1", "ENST00000601897.1", "ENST00000594216.1")	-0.0010262	4.57249	-0.0304396	0.975737	0.993361	-6.70767
2216	ENSG00000099785.10	ENSG00000099785	protein_coding	MARCH2	51257	InGen	5.18108	8	c("ENST00000381035.8", "ENST00000595142.5", "ENST00000601724.5", "ENST00000215555.6", "ENST00000601283.5", "ENST00000595213.1", "ENST00000602117.1", "ENST00000594796.1")	-0.0493735	4.90207	-1.67928	0.094152	0.437497	-5.35567
5614	ENSG00000099783.11	ENSG00000099783	protein_coding	HNRNPM	4670	InGen	5.35531	17	c("ENST00000348943.7", "ENST00000597813.5", "ENST00000325495.8", "ENST00000600092.5", "ENST00000600806.5", "ENST00000620401.4", "ENST00000594907.5", "ENST00000596984.5", "ENST00000601645.5", "ENST00000593293.1", "ENST00000598367.5", "ENST00000597270.1", "ENST00000597081.1", "ENST00000598603.1", "ENST00000596295.1", "ENST00000598999.1", "ENST00000602219.1")	0.0103501	6.17108	0.493539	0.621997	0.875739	-6.7411
3763	ENSG00000133246.11	ENSG00000133246	protein_coding	PRAM1	84106	InGen	0.154964	4	c("ENST00000599698.5", "ENST00000423345.4", "ENST00000594696.1", "ENST00000600262.1")	-0.202499	0.477935	-2.41336	0.0164125	0.205073	-3.27798
2758	ENSG00000133250.13	ENSG00000133250	protein_coding	ZNF414	84330	InGen	0.405879	9	c("ENST00000393927.8", "ENST00000596772.5", "ENST00000595348.1", "ENST00000593661.5", "ENST00000594748.5", "ENST00000255616.8", "ENST00000602128.1", "ENST00000599379.1", "ENST00000600906.1")	-0.0473834	1.36583	-1.15096	0.250674	0.638924	-5.52731
8550	ENSG00000142347.16	ENSG00000142347	protein_coding	MYO1F	4542	InGen	0.209281	22	c("ENST00000338257.12", "ENST00000613525.4", "ENST00000600885.1", "ENST00000596245.1", "ENST00000598005.1", "ENST00000597459.1", "ENST00000598797.1", "ENST00000597222.1", "ENST00000602136.1", "ENST00000601502.1", "ENST00000594977.5", "ENST00000600825.1", "ENST00000596937.1", "ENST00000595191.1", "ENST00000598529.5", "ENST00000595325.5", "ENST00000594774.5", "ENST00000598321.5", "ENST00000599123.1", "ENST00000596675.1", "ENST00000596645.1", "ENST00000595046.1")	-0.218899	2.05941	-2.90503	0.00394865	0.103497	-2.24318
297	ENSG00000268618.1	ENSG00000268618	antisense			InGen	0.149359	1	ENST00000598703.1	-0.08891	-3.46471	-0.674446	0.500554	0.813418	-5.17321
5703	ENSG00000142303.13	ENSG00000142303	protein_coding	ADAMTS10	81794	InGen	1.6708	14	c("ENST00000595838.5", "ENST00000270328.8", "ENST00000593913.5", "ENST00000597188.5", "ENST00000596851.5", "ENST00000596911.5", "ENST00000593826.1", "ENST00000596236.5", "ENST00000603221.5", "ENST00000601163.1", "ENST00000601872.1", "ENST00000596709.5", "ENST00000596466.2", "ENST00000593534.1")	-0.0312528	4.32729	-0.870488	0.384738	0.747751	-6.30141
8184	ENSG00000167785.8	ENSG00000167785	protein_coding	ZNF558	148156	InGen	1.06905	7	c("ENST00000601372.5", "ENST00000301475.1", "ENST00000597304.5", "ENST00000599938.5", "ENST00000595786.5", "ENST00000596172.1", "ENST00000593891.1")	-0.00139517	4.27193	-0.0764401	0.939121	0.985175	-6.66514
5065	ENSG00000130803.14	ENSG00000130803	protein_coding	ZNF317	57693	InGen	2.22882	6	c("ENST00000247956.10", "ENST00000360385.7", "ENST00000591278.5", "ENST00000419608.2", "ENST00000590152.1", "ENST00000591508.1")	0.0141743	4.76908	0.79141	0.429338	0.775077	-6.42418
3224	ENSG00000188000.3	ENSG00000188000	protein_coding	OR7D2	162998	InGen	0.0481172	1	ENST00000344248.3	0.384315	-2.19673	2.05979	0.0402912	0.30689	-3.75054
3623	ENSG00000196110.7	ENSG00000196110	protein_coding	ZNF699	374879	InGen	1.08177	3	c("ENST00000591998.5", "ENST00000308650.4", "ENST00000588336.1")	0.005748	3.19877	0.248084	0.804241	0.943927	-6.46284
6783	ENSG00000188321.13	ENSG00000188321	protein_coding	ZNF559	84527	InGen	1.50443	14	c("ENST00000587557.5", "ENST00000603380.5", "ENST00000592504.5", "ENST00000585352.5", "ENST00000317221.11", "ENST00000586255.5", "ENST00000592896.5", "ENST00000605750.5", "ENST00000589208.1", "ENST00000592298.5", "ENST00000585377.5", "ENST00000393883.6", "ENST00000588124.1", "ENST00000591652.1")	-0.0143267	4.53581	-0.391073	0.696024	0.905495	-6.62946
4276	ENSG00000270011.6	ENSG00000270011	protein_coding	ZNF559-ZNF177	100529215	InGen	0.207431	18	c("ENST00000446085.8", "ENST00000603099.5", "ENST00000603024.5", "ENST00000605775.5", "ENST00000604886.5", "ENST00000605301.5", "ENST00000605522.5", "ENST00000605006.5", "ENST00000604543.5", "ENST00000605093.5", "ENST00000593242.7", "ENST00000603656.5", "ENST00000605071.5", "ENST00000541595.6", "ENST00000603974.5", "ENST00000605471.1", "ENST00000602856.2", "ENST00000434737.6")	0.123487	1.01868	2.45827	0.0145329	0.192873	-3.25919
598	ENSG00000270614.1	ENSG00000270614	processed_pseudogene			InGen	0.0497277	1	ENST00000604303.1	-0.115308	-3.97906	-0.779781	0.436142	0.778547	-5.05968
935	ENSG00000283108.1	ENSG00000283108	processed_transcript			InGen	0.489843	2	c("ENST00000634951.1", "ENST00000634630.1")	-0.116056	-0.235748	-1.54554	0.123283	0.491014	-4.77233
5267	ENSG00000174652.17	ENSG00000174652	protein_coding	ZNF266	10781	InGen	1.71714	7	c("ENST00000588933.5", "ENST00000588221.5", "ENST00000592904.5", "ENST00000590306.5", "ENST00000592292.5", "ENST00000591213.1", "ENST00000588013.1")	-0.0684841	4.39312	-1.90892	0.0572384	0.359415	-4.89466
7545	ENSG00000130818.11	ENSG00000130818	protein_coding	ZNF426	79088	InGen	1.79993	5	c("ENST00000253115.6", "ENST00000535489.5", "ENST00000593003.5", "ENST00000589289.1", "ENST00000635810.1")	0.0195651	5.06946	1.07993	0.281052	0.665519	-6.19173
865	ENSG00000278611.1	ENSG00000278611	lincRNA		101928238	InGen	0.445984	2	c("ENST00000613560.1", "ENST00000619671.1")	-0.0112949	-0.0328011	-0.157338	0.875086	0.965874	-5.8988
7251	ENSG00000197961.11	ENSG00000197961	protein_coding	ZNF121	7675	InGen	3.14304	3	c("ENST00000586602.5", "ENST00000320451.6", "ENST00000591447.1")	0.0021961	5.66027	0.116828	0.907075	0.975601	-6.81598
6467	ENSG00000171469.10	ENSG00000171469	protein_coding	ZNF561	93134	InGen	1.19625	21	c("ENST00000444802.5", "ENST00000424629.5", "ENST00000302851.7", "ENST00000326044.9", "ENST00000444611.5", "ENST00000495503.5", "ENST00000443819.5", "ENST00000494276.1", "ENST00000465974.5", "ENST00000483768.1", "ENST00000457965.5", "ENST00000479943.5", "ENST00000444519.5", "ENST00000421525.5", "ENST00000470932.5", "ENST00000435550.5", "ENST00000471053.5", "ENST00000480167.5", "ENST00000490893.5", "ENST00000485150.1", "ENST00000497409.1")	-0.00135118	4.18875	-0.0736623	0.941329	0.985556	-6.65385
93	ENSG00000279471.1	ENSG00000279471	protein_coding			InGen	0.454457	1	ENST00000624191.1	-0.212098	-3.44739	-1.5668	0.118227	0.482599	-4.38913
4659	ENSG00000267106.5	ENSG00000267106	processed_transcript	ZNF561-AS1	284385	InGen	0.452169	9	c("ENST00000591932.5", "ENST00000588765.4", "ENST00000586614.5", "ENST00000585797.4", "ENST00000587536.5", "ENST00000591056.1", "ENST00000592851.5", "ENST00000616951.1", "ENST00000586943.1")	-0.0189232	2.32986	-0.615656	0.538594	0.835363	-6.15218
13007	ENSG00000171466.9	ENSG00000171466	protein_coding	ZNF562	54811	InGen	1.88638	8	c("ENST00000293648.8", "ENST00000453372.6", "ENST00000590155.5", "ENST00000585688.5", "ENST00000587392.5", "ENST00000588653.5", "ENST00000589542.1", "ENST00000585350.1")	-0.00670251	5.86996	-0.567864	0.570557	0.852477	-6.67986
2373	ENSG00000224689.8	ENSG00000224689	protein_coding	ZNF812P		InGen	0.0659536	4	c("ENST00000457674.7", "ENST00000536819.5", "ENST00000453792.6", "ENST00000585964.1")	-0.131202	-1.58105	-0.901237	0.368194	0.735481	-5.25801
3912	ENSG00000196605.7	ENSG00000196605	protein_coding	ZNF846	162993	InGen	2.08884	12	c("ENST00000589453.5", "ENST00000588267.5", "ENST00000592859.1", "ENST00000586293.5", "ENST00000397902.6", "ENST00000591377.1", "ENST00000589412.5", "ENST00000586814.5", "ENST00000592587.1", "ENST00000587650.1", "ENST00000590471.1", "ENST00000589038.1")	0.00723272	4.345	0.257327	0.797105	0.941615	-6.64872
712	ENSG00000267370.1	ENSG00000267370	unprocessed_pseudogene			InGen	1.58256	1	ENST00000588113.1	-0.0361293	1.44563	-0.453307	0.650659	0.888933	-6.08568
464	ENSG00000267741.1	ENSG00000267741	processed_pseudogene	UBE2L4		InGen	0.0593452	1	ENST00000587688.1	-0.0373387	-3.86864	-0.25822	0.796416	0.941328	-5.2763
2913	ENSG00000127452.8	ENSG00000127452	protein_coding	FBXL12	54850	InGen	1.03725	13	c("ENST00000586651.5", "ENST00000247977.8", "ENST00000589626.5", "ENST00000588922.5", "ENST00000585379.5", "ENST00000591009.1", "ENST00000592732.5", "ENST00000589438.1", "ENST00000592067.1", "ENST00000590808.1", "ENST00000590277.1", "ENST00000586469.1", "ENST00000586073.1")	-0.0379226	2.84068	-1.41714	0.157493	0.538433	-5.44905
141	ENSG00000200237.1	ENSG00000200237	snoRNA			InGen	0.194669	1	ENST00000363367.1	0.0421187	-3.97691	0.295403	0.767893	0.931222	-5.24876
315	ENSG00000267119.1	ENSG00000267119	processed_pseudogene			InGen	0.140898	1	ENST00000585756.1	0.0229931	-3.40029	0.166892	0.867569	0.96376	-5.34334
1931	ENSG00000198258.10	ENSG00000198258	protein_coding	UBL5	59286	InGen	10.4716	8	c("ENST00000586895.5", "ENST00000358666.7", "ENST00000590068.1", "ENST00000589960.5", "ENST00000593087.1", "ENST00000588595.5", "ENST00000588141.1", "ENST00000589372.1")	-0.0297997	5.67959	-1.07718	0.282275	0.666167	-6.24636
750	ENSG00000267289.1	ENSG00000267289	lincRNA			InGen	0.0869575	1	ENST00000591174.1	0.335006	-2.70596	2.43264	0.0155807	0.200591	-3.04602
4570	ENSG00000127445.13	ENSG00000127445	protein_coding	PIN1	5300	InGen	6.55393	11	c("ENST00000592184.1", "ENST00000587625.5", "ENST00000247970.8", "ENST00000586025.5", "ENST00000590540.5", "ENST00000588695.5", "ENST00000586352.5", "ENST00000585442.5", "ENST00000589058.5", "ENST00000380889.6", "ENST00000591777.1")	-0.0407551	6.28031	-1.25732	0.209626	0.600259	-6.08384
2500	ENSG00000105088.8	ENSG00000105088	protein_coding	OLFM2	93145	InGen	6.65751	5	c("ENST00000264833.8", "ENST00000590841.5", "ENST00000592448.1", "ENST00000593091.1", "ENST00000590410.1")	-0.0471938	5.1821	-1.15876	0.247488	0.636137	-6.10958
6750	ENSG00000080573.6	ENSG00000080573	protein_coding	COL5A3	50509	InGen	3.28542	2	c("ENST00000264828.3", "ENST00000461214.1")	-0.216768	5.75932	-3.4714	0.000594772	0.0346444	-0.964803
4341	ENSG00000130813.17	ENSG00000130813	protein_coding	C19orf66	55337	InGen	1.91977	11	c("ENST00000592551.5", "ENST00000253110.15", "ENST00000585919.5", "ENST00000591813.5", "ENST00000587710.5", "ENST00000590378.5", "ENST00000397881.7", "ENST00000586889.1", "ENST00000587609.1", "ENST00000593131.1", "ENST00000586730.1")	-0.0251428	4.42534	-0.857618	0.391796	0.752102	-6.32297
2181	ENSG00000130812.10	ENSG00000130812	protein_coding	ANGPTL6	83854	InGen	0.112617	4	c("ENST00000589181.5", "ENST00000592641.5", "ENST00000253109.4", "ENST00000586910.1")	-0.106731	-0.68041	-1.64769	0.100476	0.44963	-4.55078
2583	ENSG00000130810.19	ENSG00000130810	protein_coding	PPAN	56342	InGen	0.337639	8	c("ENST00000253107.11", "ENST00000393793.5", "ENST00000446223.5", "ENST00000430370.1", "ENST00000466025.1", "ENST00000468881.1", "ENST00000444703.1", "ENST00000486482.1")	0.00750821	1.06098	0.1802	0.857118	0.960117	-6.0931
85	ENSG00000209645.1	ENSG00000209645	snoRNA	SNORD105	692229	InGen	0.117236	1	ENST00000386910.1	-0.001582	-4.78279	-0.0111511	0.99111	0.997291	-5.20005
79	ENSG00000238531.1	ENSG00000238531	snoRNA	SNORD105B		InGen	0.33536	1	ENST00000458770.1	0.135454	-3.8952	0.965769	0.334947	0.710938	-4.95099
2295	ENSG00000244165.1	ENSG00000244165	protein_coding	P2RY11	5032	InGen	0.668565	2	c("ENST00000321826.4", "ENST00000471843.1")	0.0274359	1.86786	0.729014	0.466568	0.795975	-5.99973
3486	ENSG00000130811.11	ENSG00000130811	protein_coding	EIF3G	8666	InGen	3.30055	15	c("ENST00000253108.8", "ENST00000593054.5", "ENST00000590158.1", "ENST00000589454.5", "ENST00000587146.5", "ENST00000588709.5", "ENST00000589009.5", "ENST00000593066.5", "ENST00000589674.1", "ENST00000593095.5", "ENST00000587993.5", "ENST00000590940.5", "ENST00000587681.5", "ENST00000587168.1", "ENST00000592485.1")	-0.029218	4.81525	-1.2664	0.206364	0.597319	-5.94396
9796	ENSG00000130816.14	ENSG00000130816	protein_coding	DNMT1	1786	InGen	1.78191	29	c("ENST00000586588.5", "ENST00000592705.5", "ENST00000340748.8", "ENST00000540357.5", "ENST00000591798.5", "ENST00000588913.5", "ENST00000359526.8", "ENST00000589294.1", "ENST00000587197.1", "ENST00000589538.5", "ENST00000589351.5", "ENST00000593049.5", "ENST00000587604.1", "ENST00000589091.1", "ENST00000591239.1", "ENST00000586667.1", "ENST00000586799.1", "ENST00000585843.1", "ENST00000589349.5", "ENST00000591764.1", "ENST00000585920.1", "ENST00000586988.5", "ENST00000588952.5", "ENST00000588118.5", "ENST00000592342.5", "ENST00000592054.5", "ENST00000590619.1", "ENST00000586800.5", "ENST00000586086.1")	-0.0584659	5.33759	-2.5393	0.0116184	0.173119	-3.63125
3582	ENSG00000267534.2	ENSG00000267534	protein_coding	S1PR2	9294	InGen	0.239925	1	ENST00000590320.2	-0.0102484	0.818879	-0.216316	0.82889	0.951766	-6.04181
4070	ENSG00000105364.13	ENSG00000105364	protein_coding	MRPL4	51073	InGen	1.09647	11	c("ENST00000592514.5", "ENST00000591054.5", "ENST00000307422.9", "ENST00000253099.10", "ENST00000590150.5", "ENST00000590669.5", "ENST00000393733.6", "ENST00000592071.1", "ENST00000588502.5", "ENST00000588963.1", "ENST00000590702.1")	-0.025702	3.49263	-0.940847	0.347549	0.721286	-6.10475
3706	ENSG00000090339.8	ENSG00000090339	protein_coding	ICAM1	3383	InGen	0.46861	5	c("ENST00000264832.7", "ENST00000423829.2", "ENST00000588645.1", "ENST00000585443.1", "ENST00000592686.1")	0.329229	1.31076	2.38574	0.0176725	0.213755	-3.46697
3906	ENSG00000105376.4	ENSG00000105376	protein_coding	ICAM5	7087	InGen	3.16988	5	c("ENST00000221980.4", "ENST00000588912.1", "ENST00000586004.1", "ENST00000587398.1", "ENST00000586480.1")	0.0997286	4.90464	1.8955	0.0589989	0.36259	-4.98314
2431	ENSG00000220201.7	ENSG00000220201	protein_coding	ZGLP1	100125288	InGen	0.265581	3	c("ENST00000480726.1", "ENST00000403903.7", "ENST00000403352.1")	0.000749845	0.488044	0.0105165	0.991616	0.997373	-6.01358
2090	ENSG00000167807.15	ENSG00000167807	protein_coding			InGen	0.054543	2	c("ENST00000452032.6", "ENST00000493771.2")	-0.173456	-2.02168	-1.7151	0.0873719	0.426926	-4.29047
1371	ENSG00000267673.6	ENSG00000267673	protein_coding	FDX2	112812	InGen	0.0789081	7	c("ENST00000393708.3", "ENST00000492239.5", "ENST00000494368.5", "ENST00000460631.5", "ENST00000343376.8", "ENST00000453681.1", "ENST00000486454.1")	-0.0608539	-1.8588	-0.618524	0.536705	0.834016	-5.40002
4981	ENSG00000161847.13	ENSG00000161847	protein_coding	RAVER1	125950	InGen	0.318351	8	c("ENST00000617231.4", "ENST00000293677.10", "ENST00000592208.5", "ENST00000611074.4", "ENST00000615032.4", "ENST00000585935.5", "ENST00000593136.2", "ENST00000591969.1")	0.0609195	1.85841	1.50159	0.134268	0.506166	-5.17383
2813	ENSG00000274425.1	ENSG00000274425	antisense			InGen	0.405579	1	ENST00000612689.1	-0.0204498	1.50126	-0.485539	0.627653	0.877979	-6.07248
2950	ENSG00000076662.9	ENSG00000076662	protein_coding	ICAM3	3385	InGen	0.151298	10	c("ENST00000589900.5", "ENST00000587992.1", "ENST00000160262.9", "ENST00000592945.1", "ENST00000589261.5", "ENST00000592439.1", "ENST00000585439.1", "ENST00000590569.1", "ENST00000589249.1", "ENST00000589580.1")	0.165733	-0.0094829	2.34832	0.0195152	0.224723	-3.37961
6773	ENSG00000105397.13	ENSG00000105397	protein_coding	TYK2	7297	InGen	1.88172	21	c("ENST00000264818.10", "ENST00000525976.5", "ENST00000530220.1", "ENST00000524462.5", "ENST00000525621.5", "ENST00000530560.5", "ENST00000529422.1", "ENST00000524470.1", "ENST00000527481.2", "ENST00000592137.1", "ENST00000529739.1", "ENST00000529412.1", "ENST00000534228.1", "ENST00000529370.5", "ENST00000533334.1", "ENST00000531620.1", "ENST00000525220.1", "ENST00000529317.1", "ENST00000525824.1", "ENST00000531836.5", "ENST00000530829.1")	-0.050159	4.92173	-1.80333	0.0723518	0.394791	-5.14859
3041	ENSG00000105401.7	ENSG00000105401	protein_coding	CDC37	11140	InGen	8.81524	11	c("ENST00000222005.6", "ENST00000591248.5", "ENST00000589625.5", "ENST00000589331.1", "ENST00000590632.1", "ENST00000589629.5", "ENST00000593124.1", "ENST00000589755.5", "ENST00000588498.1", "ENST00000588869.1", "ENST00000408639.1")	-0.0185751	6.14779	-0.707362	0.479897	0.80316	-6.61051
6646	ENSG00000065989.15	ENSG00000065989	protein_coding	PDE4A	5141	InGen	1.75399	9	c("ENST00000592685.5", "ENST00000380702.6", "ENST00000293683.9", "ENST00000440014.6", "ENST00000591971.5", "ENST00000344979.7", "ENST00000589073.1", "ENST00000586275.1", "ENST00000590407.1")	0.038671	4.86088	0.91589	0.360469	0.729031	-6.33227
3761	ENSG00000079999.13	ENSG00000079999	protein_coding	KEAP1	9817	InGen	3.12473	10	c("ENST00000171111.9", "ENST00000592478.5", "ENST00000393623.6", "ENST00000590237.1", "ENST00000590593.1", "ENST00000588024.1", "ENST00000585845.1", "ENST00000592055.2", "ENST00000591419.2", "ENST00000591039.1")	-0.0660067	4.88006	-2.92618	0.00369688	0.100183	-2.5654
357	ENSG00000267197.1	ENSG00000267197	sense_intronic			InGen	0.272678	1	ENST00000592671.1	-0.120721	-2.19064	-1.1995	0.231292	0.621142	-4.90315
2806	ENSG00000180739.13	ENSG00000180739	protein_coding	S1PR5	53637	InGen	1.11851	4	c("ENST00000333430.5", "ENST00000617721.1", "ENST00000439028.3", "ENST00000590601.1")	-0.09227	2.8436	-0.808678	0.419349	0.769031	-6.10135
2278	ENSG00000130734.9	ENSG00000130734	protein_coding	ATG4D	84971	InGen	1.8098	12	c("ENST00000586417.5", "ENST00000590096.1", "ENST00000588857.5", "ENST00000585752.5", "ENST00000309469.8", "ENST00000588667.5", "ENST00000586477.1", "ENST00000586863.5", "ENST00000589753.1", "ENST00000587256.1", "ENST00000588972.1", "ENST00000585437.1")	-0.0852107	3.36554	-2.77857	0.00580848	0.123382	-2.77434
4267	ENSG00000129347.19	ENSG00000129347	protein_coding	KRI1	65095	InGen	0.982588	15	c("ENST00000312962.10", "ENST00000536689.5", "ENST00000537363.5", "ENST00000618579.1", "ENST00000478863.5", "ENST00000612875.4", "ENST00000537433.5", "ENST00000543842.1", "ENST00000539027.5", "ENST00000536714.1", "ENST00000432197.5", "ENST00000543682.2", "ENST00000546063.5", "ENST00000537964.5", "ENST00000544397.2")	-0.0283629	3.35967	-0.816312	0.414977	0.766165	-6.19232
1503	ENSG00000129355.6	ENSG00000129355	protein_coding	CDKN2D	1032	InGen	10.1978	2	c("ENST00000393599.2", "ENST00000335766.2")	-0.0117658	5.18878	-0.352702	0.724563	0.916355	-6.71332
5216	ENSG00000129353.14	ENSG00000129353	protein_coding	SLC44A2	57153	InGen	4.41396	15	c("ENST00000590382.5", "ENST00000588465.5", "ENST00000407327.8", "ENST00000335757.9", "ENST00000590857.5", "ENST00000588688.5", "ENST00000586078.5", "ENST00000592293.5", "ENST00000588409.1", "ENST00000588393.5", "ENST00000589561.5", "ENST00000588214.1", "ENST00000591194.5", "ENST00000586549.1", "ENST00000590475.1")	0.0537318	5.7738	1.51067	0.131939	0.502317	-5.7053
1983	ENSG00000267100.1	ENSG00000267100	lincRNA	ILF3-AS1	147727	InGen	2.33253	1	ENST00000591501.1	0.0159813	3.54899	0.47446	0.635521	0.881766	-6.44329
11022	ENSG00000129351.17	ENSG00000129351	protein_coding	ILF3	3609	InGen	4.65826	24	c("ENST00000449870.5", "ENST00000587928.5", "ENST00000407004.7", "ENST00000589998.5", "ENST00000589600.5", "ENST00000589283.5", "ENST00000590009.5", "ENST00000593199.5", "ENST00000587505.5", "ENST00000589052.5", "ENST00000250241.12", "ENST00000592763.5", "ENST00000588657.5", "ENST00000590261.5", "ENST00000587941.1", "ENST00000587840.5", "ENST00000589416.5", "ENST00000585835.1", "ENST00000589485.5", "ENST00000589173.1", "ENST00000593061.5", "ENST00000590869.1", "ENST00000591649.5", "ENST00000586544.1" )	0.00336567	6.80926	0.200301	0.841383	0.955276	-6.88401
3430	ENSG00000213339.8	ENSG00000213339	protein_coding	QTRT1	81890	InGen	2.75957	12	c("ENST00000589488.5", "ENST00000250237.9", "ENST00000585885.5", "ENST00000590705.5", "ENST00000421333.6", "ENST00000587599.5", "ENST00000592254.1", "ENST00000591643.1", "ENST00000587861.5", "ENST00000592376.1", "ENST00000587500.5", "ENST00000592531.1")	-0.0905703	4.5075	-3.13896	0.00186636	0.0679198	-1.90819
13443	ENSG00000079805.16	ENSG00000079805	protein_coding	DNM2	1785	InGen	1.68112	22	c("ENST00000585892.5", "ENST00000359692.10", "ENST00000389253.8", "ENST00000355667.10", "ENST00000408974.8", "ENST00000586939.5", "ENST00000588976.1", "ENST00000591266.1", "ENST00000587991.5", "ENST00000591819.1", "ENST00000591701.5", "ENST00000591118.1", "ENST00000587485.1", "ENST00000587830.2", "ENST00000586130.1", "ENST00000593220.1", "ENST00000587329.1", "ENST00000590806.5", "ENST00000590787.1", "ENST00000593203.1", "ENST00000589106.1", "ENST00000591818.1")	-0.0321744	5.75814	-0.791168	0.429478	0.775101	-6.51969
82	ENSG00000265879.1	ENSG00000265879	miRNA	MIR4748	100616425	InGen	0.582662	1	ENST00000578076.1	-0.100682	-3.2071	-0.795488	0.426966	0.773521	-5.11576
63	ENSG00000275640.1	ENSG00000275640	miRNA	MIR6793	102466737	InGen	0.335082	1	ENST00000612376.1	0.0454296	-4.21052	0.306095	0.759747	0.928627	-5.23243
1513	ENSG00000099203.6	ENSG00000099203	protein_coding	TMED1	11018	InGen	1.19476	7	c("ENST00000214869.6", "ENST00000586835.1", "ENST00000591695.5", "ENST00000588259.5", "ENST00000588289.1", "ENST00000591157.1", "ENST00000589638.1")	-0.04093	2.15065	-1.17708	0.240109	0.629845	-5.62957
1565	ENSG00000214212.8	ENSG00000214212	protein_coding	C19orf38	255809	InGen	0.169178	3	c("ENST00000592854.5", "ENST00000397820.4", "ENST00000587494.1")	-0.0775379	-0.704725	-0.816304	0.414982	0.766165	-5.4763
412	ENSG00000267544.1	ENSG00000267544	processed_pseudogene			InGen	0.196897	1	ENST00000590455.1	0.210952	-2.39378	1.93781	0.0535962	0.34855	-3.93571
4455	ENSG00000142453.11	ENSG00000142453	protein_coding	CARM1	10498	InGen	2.33168	10	c("ENST00000327064.8", "ENST00000588947.5", "ENST00000590699.5", "ENST00000344150.8", "ENST00000586221.5", "ENST00000590039.5", "ENST00000589693.1", "ENST00000586508.1", "ENST00000586298.1", "ENST00000592516.1")	0.0234449	4.63302	0.774079	0.439501	0.780118	-6.42005
2518	ENSG00000130733.10	ENSG00000130733	protein_coding	YIPF2	78992	InGen	1.99395	12	c("ENST00000253031.6", "ENST00000586748.5", "ENST00000592646.5", "ENST00000589971.1", "ENST00000591872.1", "ENST00000590329.5", "ENST00000586575.5", "ENST00000587943.5", "ENST00000588347.5", "ENST00000585858.1", "ENST00000588962.1", "ENST00000592505.1")	-0.0536419	3.66685	-2.42674	0.0158312	0.201965	-3.7001
1863	ENSG00000142444.6	ENSG00000142444	protein_coding	C19orf52	90580	InGen	1.8661	3	c("ENST00000270502.6", "ENST00000588807.1", "ENST00000593162.1")	0.00467924	3.09701	0.214103	0.830614	0.952557	-6.45428
11067	ENSG00000127616.17	ENSG00000127616	protein_coding	SMARCA4	6597	InGen	3.47648	19	c("ENST00000344626.8", "ENST00000429416.7", "ENST00000541122.6", "ENST00000589677.5", "ENST00000444061.7", "ENST00000590574.5", "ENST00000413806.7", "ENST00000450717.7", "ENST00000591545.5", "ENST00000592604.5", "ENST00000586122.5", "ENST00000587988.5", "ENST00000591595.5", "ENST00000585799.5", "ENST00000592158.1", "ENST00000586892.1", "ENST00000538456.3", "ENST00000586985.1", "ENST00000586921.1")	0.025797	6.46134	0.986007	0.324934	0.701592	-6.40032
299	ENSG00000276757.1	ENSG00000276757	misc_RNA	RN7SL192P		InGen	0.50384	1	ENST00000584303.2	0.102007	-1.68951	1.20672	0.228503	0.617993	-4.9732
186	ENSG00000278643.1	ENSG00000278643	misc_RNA			InGen	0.0455719	1	ENST00000620113.1	0.00304678	-4.99328	0.0227548	0.981861	0.995099	-5.18729
7771	ENSG00000130164.12	ENSG00000130164	protein_coding	LDLR	3949	InGen	1.43078	15	c("ENST00000558518.5", "ENST00000557933.5", "ENST00000560502.5", "ENST00000557958.1", "ENST00000455727.6", "ENST00000535915.5", "ENST00000545707.5", "ENST00000558013.5", "ENST00000252444.9", "ENST00000560467.1", "ENST00000558528.1", "ENST00000560173.1", "ENST00000559340.1", "ENST00000619864.1", "ENST00000560628.1")	0.147608	4.60967	2.05523	0.0407329	0.308467	-4.64246
2839	ENSG00000161888.11	ENSG00000161888	protein_coding	SPC24	147841	InGen	0.268175	7	c("ENST00000585567.5", "ENST00000592540.5", "ENST00000591396.5", "ENST00000592967.5", "ENST00000423327.2", "ENST00000586708.1", "ENST00000585486.1")	0.0413283	0.333582	0.699748	0.484634	0.805352	-5.75183
7638	ENSG00000197256.10	ENSG00000197256	protein_coding	KANK2	25959	InGen	0.650773	13	c("ENST00000586659.5", "ENST00000588787.5", "ENST00000587317.1", "ENST00000589359.5", "ENST00000589894.1", "ENST00000590400.1", "ENST00000592675.1", "ENST00000590685.5", "ENST00000588724.5", "ENST00000592903.5", "ENST00000592215.1", "ENST00000590095.1", "ENST00000589427.1")	-0.0269894	3.56211	-0.613468	0.540038	0.835685	-6.36896
12435	ENSG00000130158.13	ENSG00000130158	protein_coding	DOCK6	57572	InGen	0.240612	16	c("ENST00000586702.1", "ENST00000294618.11", "ENST00000587734.1", "ENST00000587656.5", "ENST00000588666.1", "ENST00000592463.1", "ENST00000588429.1", "ENST00000592403.1", "ENST00000592550.1", "ENST00000590680.5", "ENST00000590452.1", "ENST00000585904.1", "ENST00000591750.1", "ENST00000585609.1", "ENST00000586482.1", "ENST00000587572.1")	0.00587132	2.77576	0.107266	0.914651	0.978007	-6.41218
569	ENSG00000267082.1	ENSG00000267082	antisense		105372273	InGen	0.472216	1	ENST00000588634.1	0.105509	-0.453737	1.61517	0.107337	0.462262	-4.65083
508	ENSG00000279807.1	ENSG00000279807	TEC			InGen	0.0998253	1	ENST00000624079.1	0.182222	-3.04194	1.30826	0.191798	0.580866	-4.72118
491	ENSG00000273733.1	ENSG00000273733	antisense			InGen	0.656637	1	ENST00000615848.1	0.111915	-0.167267	1.74854	0.0814061	0.417121	-4.48581
1223	ENSG00000130173.13	ENSG00000130173	protein_coding	ANGPTL8	55908	InGen	0.0418663	4	c("ENST00000616433.4", "ENST00000591200.5", "ENST00000252453.12", "ENST00000587543.1")	0.150858	-2.89203	1.16026	0.246875	0.635519	-4.87916
685	ENSG00000267174.5	ENSG00000267174	3prime_overlapping_ncRNA			InGen	0.0999288	2	c("ENST00000586356.5", "ENST00000585801.1")	0.101634	-2.59813	0.907563	0.364846	0.732678	-5.12066
4417	ENSG00000105514.7	ENSG00000105514	protein_coding	RAB3D	9545	InGen	2.25904	2	c("ENST00000222120.7", "ENST00000589655.1")	-0.0316058	4.59771	-1.01622	0.310352	0.689686	-6.19858
1606	ENSG00000105518.13	ENSG00000105518	protein_coding	TMEM205	374882	InGen	6.30104	16	c("ENST00000586218.5", "ENST00000593256.6", "ENST00000447337.5", "ENST00000354882.9", "ENST00000585722.1", "ENST00000586590.5", "ENST00000586956.5", "ENST00000589555.5", "ENST00000587948.5", "ENST00000588560.5", "ENST00000588321.1", "ENST00000586701.1", "ENST00000592952.5", "ENST00000590482.5", "ENST00000591677.5", "ENST00000590788.1")	-0.0478415	4.71012	-2.19254	0.0291174	0.270557	-4.36391
4064	ENSG00000183401.11	ENSG00000183401	protein_coding	CCDC159	126075	InGen	0.854178	20	c("ENST00000589186.5", "ENST00000587100.1", "ENST00000588790.5", "ENST00000590919.5", "ENST00000458408.5", "ENST00000588821.5", "ENST00000590054.5", "ENST00000586451.5", "ENST00000588592.5", "ENST00000592723.5", "ENST00000587531.5", "ENST00000589016.5", "ENST00000590636.1", "ENST00000589477.1", "ENST00000591260.5", "ENST00000587868.5", "ENST00000586479.1", "ENST00000588464.5", "ENST00000589022.1", "ENST00000591691.1")	-0.0828773	3.1485	-2.08648	0.0377899	0.300119	-4.36254
3273	ENSG00000105520.10	ENSG00000105520	protein_coding	PLPPR2	64748	InGen	4.668	8	c("ENST00000251473.9", "ENST00000591329.5", "ENST00000586431.5", "ENST00000586380.5", "ENST00000591608.1", "ENST00000588196.1", "ENST00000587801.5", "ENST00000588360.1")	0.0644455	4.96742	1.89782	0.0586918	0.362152	-4.98347
682	ENSG00000267277.1	ENSG00000267277	antisense			InGen	0.167396	1	ENST00000590399.1	-0.00871437	-1.88284	-0.0968167	0.922937	0.980559	-5.55893
1684	ENSG00000173928.2	ENSG00000173928	protein_coding	SWSAP1	126074	InGen	0.189902	1	ENST00000312423.2	-0.167815	-0.416678	-2.80924	0.00529598	0.118064	-2.25593
3079	ENSG00000187266.13	ENSG00000187266	protein_coding	EPOR	2057	InGen	0.445373	8	c("ENST00000222139.10", "ENST00000592375.6", "ENST00000588681.5", "ENST00000588859.5", "ENST00000591958.5", "ENST00000586890.5", "ENST00000590927.1", "ENST00000589402.1")	-0.00311599	1.75641	-0.0787139	0.937313	0.984692	-6.23058
4358	ENSG00000205517.12	ENSG00000205517	protein_coding	RGL3	57139	InGen	0.28643	17	c("ENST00000562663.5", "ENST00000563726.5", "ENST00000566153.5", "ENST00000380456.7", "ENST00000568628.5", "ENST00000393423.7", "ENST00000566919.1", "ENST00000589032.1", "ENST00000453604.6", "ENST00000565895.1", "ENST00000569439.5", "ENST00000561687.1", "ENST00000567431.5", "ENST00000563436.1", "ENST00000567080.1", "ENST00000568420.1", "ENST00000561570.1")	-0.0431744	1.62515	-0.683028	0.495123	0.81086	-5.98321
2681	ENSG00000198003.11	ENSG00000198003	protein_coding	CCDC151	115948	InGen	0.350687	5	c("ENST00000356392.8", "ENST00000591345.5", "ENST00000591179.5", "ENST00000586836.5", "ENST00000593281.1")	0.0176686	1.2084	0.284397	0.776305	0.934827	-6.09949
5166	ENSG00000130175.9	ENSG00000130175	protein_coding	PRKCSH	5589	InGen	3.51829	20	c("ENST00000591462.5", "ENST00000591946.5", "ENST00000589126.5", "ENST00000588269.1", "ENST00000587509.5", "ENST00000593104.5", "ENST00000593053.1", "ENST00000592741.5", "ENST00000593101.5", "ENST00000587327.5", "ENST00000589838.5", "ENST00000589990.1", "ENST00000585325.5", "ENST00000592445.1", "ENST00000585540.1", "ENST00000586486.1", "ENST00000587290.5", "ENST00000590098.1", "ENST00000592435.1", "ENST00000591510.1")	0.00077131	5.43249	0.023329	0.981404	0.994941	-6.8021
4761	ENSG00000196361.9	ENSG00000196361	protein_coding	ELAVL3	1995	InGen	5.82824	4	c("ENST00000359227.7", "ENST00000438662.6", "ENST00000588853.1", "ENST00000592218.1")	0.034118	5.93489	1.09492	0.274439	0.660532	-6.2514
3301	ENSG00000161914.9	ENSG00000161914	protein_coding	ZNF653	115950	InGen	0.497349	7	c("ENST00000590296.5", "ENST00000293771.9", "ENST00000589051.1", "ENST00000590548.5", "ENST00000592756.1", "ENST00000588541.5", "ENST00000593191.1")	-0.0373082	1.97403	-0.994348	0.320865	0.698319	-5.79452
79	ENSG00000274713.1	ENSG00000274713	miRNA	MIR7974	102465856	InGen	0.124661	1	ENST00000615835.1	0.063415	-4.93362	0.459618	0.646127	0.886511	-5.11928
2370	ENSG00000130159.13	ENSG00000130159	protein_coding	ECSIT	51295	InGen	3.54403	14	c("ENST00000270517.11", "ENST00000588998.5", "ENST00000252440.11", "ENST00000592571.1", "ENST00000417981.6", "ENST00000585898.1", "ENST00000591104.5", "ENST00000592312.5", "ENST00000585318.5", "ENST00000593231.1", "ENST00000591352.1", "ENST00000590480.1", "ENST00000592665.1", "ENST00000586149.1")	-0.0618759	4.36697	-2.26392	0.0243014	0.250799	-4.16559
284	ENSG00000244080.3	ENSG00000244080	misc_RNA	RN7SL833P		InGen	0.375351	1	ENST00000498758.3	-0.0698644	-2.09371	-0.721501	0.47117	0.798451	-5.30068
2887	ENSG00000130176.7	ENSG00000130176	protein_coding	CNN1	1264	InGen	0.297116	10	c("ENST00000252456.6", "ENST00000592923.5", "ENST00000535659.6", "ENST00000588468.1", "ENST00000586059.5", "ENST00000585869.1", "ENST00000587087.5", "ENST00000592338.5", "ENST00000586577.1", "ENST00000588935.1")	0.0685368	1.15597	1.03991	0.299228	0.681754	-5.61785
4173	ENSG00000130165.10	ENSG00000130165	protein_coding	ELOF1	84337	InGen	1.61643	9	c("ENST00000586683.5", "ENST00000252445.7", "ENST00000587806.5", "ENST00000589171.5", "ENST00000591674.5", "ENST00000586120.5", "ENST00000590700.5", "ENST00000591912.1", "ENST00000593077.1")	-0.0279714	4.06072	-0.878892	0.380172	0.743419	-6.25079
3827	ENSG00000198551.9	ENSG00000198551	protein_coding	ZNF627	199692	InGen	2.07079	6	c("ENST00000593279.5", "ENST00000585493.5", "ENST00000588651.1", "ENST00000361113.9", "ENST00000587939.5", "ENST00000588174.1")	0.0158449	4.03155	0.703126	0.482529	0.804243	-6.38846
2814	ENSG00000102575.10	ENSG00000102575	protein_coding	ACP5	54	InGen	0.0395832	12	c("ENST00000218758.9", "ENST00000412435.6", "ENST00000592828.5", "ENST00000433365.2", "ENST00000590420.1", "ENST00000588625.1", "ENST00000588524.5", "ENST00000590832.1", "ENST00000588079.1", "ENST00000589792.5", "ENST00000591319.1", "ENST00000592659.1")	-0.212406	-2.05305	-1.64687	0.100645	0.450001	-4.38717
976	ENSG00000249840.2	ENSG00000249840	unprocessed_pseudogene	GAPDHP76		InGen	0.0457096	1	ENST00000512278.2	-0.057574	-3.17738	-0.43572	0.663357	0.892982	-5.30433
3383	ENSG00000197332.8	ENSG00000197332	lincRNA			InGen	0.086561	1	ENST00000344893.4	0.241644	-0.615315	3.64939	0.000310554	0.0227735	0.139914
1407	ENSG00000267500.1	ENSG00000267500	transcribed_unprocessed_pseudogene	ZNF887P		InGen	0.13038	1	ENST00000431363.1	0.12608	-1.65311	1.50948	0.132242	0.502822	-4.62566
962	ENSG00000214223.4	ENSG00000214223	processed_pseudogene	HNRNPA1P10		InGen	4.09712	1	ENST00000444945.1	-0.0420302	3.02694	-0.501738	0.616224	0.873506	-6.33086
2459	ENSG00000197933.12	ENSG00000197933	protein_coding	ZNF823	55552	InGen	1.00315	4	c("ENST00000341191.10", "ENST00000431998.1", "ENST00000586121.1", "ENST00000440527.1")	-0.0375249	2.55397	-1.32612	0.185822	0.574149	-5.523
491	ENSG00000266922.1	ENSG00000266922	sense_intronic			InGen	0.193401	1	ENST00000586983.1	-0.20044	-2.30722	-1.91983	0.0558389	0.354363	-3.9592
4748	ENSG00000197044.10	ENSG00000197044	protein_coding	ZNF441	126068	InGen	2.7987	3	c("ENST00000462251.1", "ENST00000409902.5", "ENST00000357901.4")	0.0611549	5.0878	1.97907	0.0487331	0.33435	-4.84621
3032	ENSG00000177599.12	ENSG00000177599	protein_coding	ZNF491	126069	InGen	0.767427	4	c("ENST00000479762.1", "ENST00000323169.9", "ENST00000450087.1", "ENST00000492230.1")	-0.137706	2.38024	-4.78664	2.68056e-06	0.000965864	4.38203
6427	ENSG00000171295.12	ENSG00000171295	protein_coding	ZNF440	126070	InGen	1.25686	6	c("ENST00000304060.9", "ENST00000457526.1", "ENST00000427505.5", "ENST00000588954.5", "ENST00000587795.1", "ENST00000414255.1")	0.0165935	4.28258	0.738996	0.460494	0.791775	-6.40068
5207	ENSG00000171291.8	ENSG00000171291	protein_coding	ZNF439	90594	InGen	1.66785	5	c("ENST00000592495.1", "ENST00000455282.1", "ENST00000592534.1", "ENST00000442091.5", "ENST00000304030.2")	-0.0268255	4.31239	-1.26333	0.207464	0.597805	-5.88738
2271	ENSG00000278897.1	ENSG00000278897	TEC			InGen	0.960844	1	ENST00000624361.1	-0.0757776	2.23281	-1.82828	0.0685122	0.384703	-4.70596
2931	ENSG00000198429.9	ENSG00000198429	protein_coding	ZNF69	7620	InGen	0.941843	3	c("ENST00000429654.6", "ENST00000445911.5", "ENST00000340180.5")	-0.031679	2.28877	-0.92917	0.353557	0.725152	-5.91322
3319	ENSG00000196757.7	ENSG00000196757	protein_coding	ZNF700	90592	InGen	1.88794	3	c("ENST00000254321.9", "ENST00000622593.4", "ENST00000482090.1")	0.0122466	3.966	0.56838	0.570207	0.852264	-6.46485
2219	ENSG00000267179.1	ENSG00000267179	protein_coding			InGen	0.0689294	4	c("ENST00000590798.1", "ENST00000591944.1", "ENST00000591441.1", "ENST00000586354.1")	-0.0449356	-1.38205	-0.617361	0.537471	0.83472	-5.48671
468	ENSG00000267274.1	ENSG00000267274	sense_overlapping			InGen	0.83744	1	ENST00000586394.1	-0.00920897	-0.124979	-0.212714	0.831696	0.952774	-5.87597
2845	ENSG00000197054.11	ENSG00000197054	protein_coding	ZNF763	284390	InGen	0.273234	5	c("ENST00000592625.5", "ENST00000586494.1", "ENST00000343949.9", "ENST00000358987.7", "ENST00000481745.1")	0.0736364	0.914306	1.58218	0.114675	0.475684	-4.90847
5890	ENSG00000219665.8	ENSG00000219665	processed_transcript		101928464	InGen	0.141432	9	c("ENST00000406892.6", "ENST00000495324.5", "ENST00000588047.1", "ENST00000489336.5", "ENST00000476474.5", "ENST00000589551.1", "ENST00000592187.1", "ENST00000591838.5", "ENST00000591898.1")	-0.042473	0.834543	-0.849858	0.39609	0.754767	-5.72804
108	ENSG00000252060.1	ENSG00000252060	rRNA	RNA5SP464		InGen	0.171239	1	ENST00000516251.1	0.0912336	-4.47846	0.633767	0.526722	0.829444	-5.0893
3079	ENSG00000197647.11	ENSG00000197647	protein_coding	ZNF433	163059	InGen	0.951091	10	c("ENST00000419886.6", "ENST00000344980.10", "ENST00000550507.5", "ENST00000455504.6", "ENST00000552904.5", "ENST00000548669.1", "ENST00000478765.5", "ENST00000547560.5", "ENST00000550745.2", "ENST00000411841.1")	0.0714131	2.79006	2.42874	0.0157459	0.201711	-3.57217
109	ENSG00000212497.1	ENSG00000212497	rRNA	RNA5SP465		InGen	0.479413	1	ENST00000391195.1	0.134032	-3.19773	1.03794	0.300142	0.682078	-4.95802
6620	ENSG00000223547.9	ENSG00000223547	protein_coding	ZNF844	284391	InGen	1.47211	3	c("ENST00000439326.7", "ENST00000550826.1", "ENST00000441304.2")	0.0986013	4.52913	2.41093	0.0165204	0.205527	-3.86543
108	ENSG00000252546.1	ENSG00000252546	rRNA	RNA5SP466		InGen	0.257567	1	ENST00000516737.1	-0.277952	-3.98369	-1.77469	0.0769761	0.406503	-4.10798
7434	ENSG00000214189.8	ENSG00000214189	protein_coding	ZNF788		InGen	0.244147	7	c("ENST00000596096.1", "ENST00000430298.6", "ENST00000595703.5", "ENST00000601686.1", "ENST00000397755.2", "ENST00000596883.1", "ENST00000397759.3")	0.163318	1.9855	2.91485	0.0038298	0.101504	-2.23284
4148	ENSG00000132010.15	ENSG00000132010	protein_coding	ZNF20	7568	InGen	0.056499	8	c("ENST00000600335.5", "ENST00000480770.5", "ENST00000334213.9", "ENST00000418866.1", "ENST00000454949.5", "ENST00000485451.1", "ENST00000478942.5", "ENST00000480477.1")	-0.0083934	-1.08582	-0.128289	0.898007	0.972709	-5.70899
492	ENSG00000237273.1	ENSG00000237273	processed_pseudogene	RSL24D1P8		InGen	0.186794	1	ENST00000434442.1	0.144248	-2.36519	1.25984	0.208717	0.599569	-4.84128
118	ENSG00000212576.1	ENSG00000212576	rRNA	RNA5SP467		InGen	0.112815	1	ENST00000391274.1	-0.150749	-4.67446	-1.07181	0.284679	0.668327	-4.80432
1517	ENSG00000242615.1	ENSG00000242615	transcribed_processed_pseudogene			InGen	0.400025	2	c("ENST00000472362.1", "ENST00000486612.1")	-0.00392171	0.463117	-0.0978249	0.922137	0.980206	-6.00008
2204	ENSG00000257591.5	ENSG00000257591	protein_coding	ZNF625	90589	InGen	0.156083	3	c("ENST00000414892.5", "ENST00000455799.1", "ENST00000439556.2")	0.0514382	-0.382258	0.964411	0.335626	0.711651	-5.4216
5425	ENSG00000196646.11	ENSG00000196646	protein_coding	ZNF136	7695	InGen	1.41316	6	c("ENST00000425827.5", "ENST00000439995.5", "ENST00000343979.5", "ENST00000418338.1", "ENST00000464860.1", "ENST00000476676.1")	-0.0725779	4.25587	-1.72449	0.0856627	0.423957	-5.19949
3140	ENSG00000234773.7	ENSG00000234773	transcribed_unprocessed_pseudogene			InGen	0.823227	5	c("ENST00000415793.6", "ENST00000440004.1", "ENST00000426044.1", "ENST00000451691.2", "ENST00000637896.1")	0.00546887	2.68609	0.167878	0.866794	0.963432	-6.38857
6061	ENSG00000197857.13	ENSG00000197857	protein_coding	ZNF44	51710	InGen	1.46994	8	c("ENST00000600003.5", "ENST00000597563.1", "ENST00000393337.7", "ENST00000397742.7", "ENST00000356109.9", "ENST00000355684.5", "ENST00000354656.3", "ENST00000483826.1")	0.0615812	4.45681	2.46999	0.0140747	0.190266	-3.71516
412	ENSG00000213293.4	ENSG00000213293	processed_pseudogene			InGen	0.124329	1	ENST00000461223.1	0.311997	-3.15779	2.19646	0.0288331	0.269459	-3.48211
2847	ENSG00000188868.13	ENSG00000188868	protein_coding	ZNF563	147837	InGen	0.634196	4	c("ENST00000293725.9", "ENST00000594577.5", "ENST00000595977.5", "ENST00000601858.1")	-0.0150583	2.25843	-0.520414	0.603163	0.868086	-6.1947
6569	ENSG00000198342.9	ENSG00000198342	protein_coding	ZNF442	79973	InGen	0.275355	5	c("ENST00000242804.8", "ENST00000438182.5", "ENST00000545749.2", "ENST00000424168.1", "ENST00000462995.1")	0.16936	2.11769	2.93097	0.00364193	0.0994325	-2.20429
5055	ENSG00000196466.10	ENSG00000196466	protein_coding	ZNF799	90576	InGen	0.355222	4	c("ENST00000460935.1", "ENST00000419318.5", "ENST00000430385.3", "ENST00000595766.1")	0.0101292	2.10868	0.268858	0.788226	0.93868	-6.26517
2753	ENSG00000180855.15	ENSG00000180855	protein_coding	ZNF443	10224	InGen	0.983759	2	c("ENST00000301547.9", "ENST00000436821.1")	-0.0255699	2.634	-0.886163	0.376248	0.740846	-6.00999
588	ENSG00000269755.1	ENSG00000269755	protein_coding			InGen	0.433648	1	ENST00000598753.1	0.0041099	-0.693456	0.0677407	0.946038	0.986928	-5.78726
5708	ENSG00000242852.6	ENSG00000242852	protein_coding	ZNF709	163051	InGen	0.0973371	3	c("ENST00000397732.7", "ENST00000455490.1", "ENST00000493776.1")	0.00411119	0.372021	0.0938117	0.925322	0.981463	-5.98493
3622	ENSG00000249709.7	ENSG00000249709	protein_coding	ZNF564	163050	InGen	0.228331	5	c("ENST00000339282.11", "ENST00000427105.1", "ENST00000596193.1", "ENST00000416136.1", "ENST00000465410.1")	0.00461925	0.927388	0.123471	0.901818	0.973357	-6.08119
5857	ENSG00000269693.1	ENSG00000269693	protein_coding			InGen	0.181581	1	ENST00000593682.1	0.0152079	1.33661	0.428695	0.668456	0.8957	-6.07411
533	ENSG00000269560.1	ENSG00000269560	sense_intronic			InGen	0.529956	1	ENST00000601420.1	0.0314538	-0.58563	0.545968	0.585498	0.858725	-5.68263
543	ENSG00000230310.1	ENSG00000230310	lincRNA			InGen	0.117514	1	ENST00000414548.1	0.0335759	-2.72965	0.245355	0.806352	0.944668	-5.4166
1214	ENSG00000213290.4	ENSG00000213290	processed_pseudogene	PGK1P2		InGen	0.0668723	1	ENST00000431702.2	-0.0827128	-2.26877	-0.759719	0.448026	0.785091	-5.257
4921	ENSG00000188033.9	ENSG00000188033	protein_coding	ZNF490	57474	InGen	0.847479	4	c("ENST00000311437.10", "ENST00000414906.5", "ENST00000440366.1", "ENST00000465656.1")	0.00975519	3.35733	0.473417	0.636264	0.882015	-6.41268
6642	ENSG00000173875.13	ENSG00000173875	protein_coding	ZNF791	163049	InGen	3.20712	6	c("ENST00000343325.8", "ENST00000446165.2", "ENST00000597691.5", "ENST00000598225.5", "ENST00000600752.1", "ENST00000498389.1")	0.0194004	5.76747	1.26213	0.207895	0.598487	-6.04467
645	ENSG00000178464.6	ENSG00000178464	processed_pseudogene			InGen	8.88935	1	ENST00000325000.4	-0.0129635	3.44537	-0.311854	0.75537	0.92709	-6.48744
5374	ENSG00000104774.12	ENSG00000104774	protein_coding	MAN2B1	4125	InGen	0.527591	17	c("ENST00000469423.1", "ENST00000480851.5", "ENST00000493218.5", "ENST00000456935.6", "ENST00000221363.8", "ENST00000466794.5", "ENST00000596591.1", "ENST00000595880.5", "ENST00000433513.5", "ENST00000593686.1", "ENST00000495617.1", "ENST00000465830.1", "ENST00000462144.1", "ENST00000486847.2", "ENST00000596512.5", "ENST00000598876.1", "ENST00000600281.1")	-0.153001	2.65589	-3.38812	0.000798928	0.0415642	-0.895258
2360	ENSG00000123154.11	ENSG00000123154	protein_coding	WDR83	84292	InGen	1.33162	11	c("ENST00000418543.7", "ENST00000546754.5", "ENST00000548381.5", "ENST00000553179.5", "ENST00000547255.5", "ENST00000547481.5", "ENST00000550939.5", "ENST00000551329.1", "ENST00000425834.7", "ENST00000547797.1", "ENST00000552700.1")	-0.0780975	2.95212	-3.1208	0.00198138	0.0705228	-1.75668
2656	ENSG00000105583.9	ENSG00000105583	protein_coding	WDR83OS	51398	InGen	2.92903	4	c("ENST00000596731.5", "ENST00000222190.9", "ENST00000598732.1", "ENST00000600694.1")	-0.0481457	4.21227	-1.50253	0.134026	0.50601	-5.54537
3006	ENSG00000095059.15	ENSG00000095059	protein_coding	DHPS	1725	InGen	4.00889	23	c("ENST00000598246.5", "ENST00000600639.1", "ENST00000210060.11", "ENST00000600864.5", "ENST00000351660.9", "ENST00000601639.5", "ENST00000594424.5", "ENST00000600510.1", "ENST00000601537.5", "ENST00000614126.4", "ENST00000595844.5", "ENST00000593400.5", "ENST00000596847.5", "ENST00000595912.5", "ENST00000600451.5", "ENST00000597152.5", "ENST00000598850.5", "ENST00000596162.1", "ENST00000593432.1", "ENST00000599481.1", "ENST00000593423.5", "ENST00000595100.1", "ENST00000593473.1")	-0.0309177	4.86492	-1.40696	0.160486	0.541651	-5.76528
635	ENSG00000268945.1	ENSG00000268945	lincRNA			InGen	0.13832	1	ENST00000593554.1	-0.102274	-2.3009	-1.01783	0.309588	0.689008	-5.06008
2114	ENSG00000132004.12	ENSG00000132004	protein_coding	FBXW9	84261	InGen	0.843478	3	c("ENST00000587296.1", "ENST00000393261.7", "ENST00000587955.1")	-0.0248071	2.05757	-0.682202	0.495644	0.811224	-6.06177
7029	ENSG00000105576.15	ENSG00000105576	protein_coding	TNPO2	30000	InGen	10.6318	18	c("ENST00000425528.5", "ENST00000356861.9", "ENST00000450764.6", "ENST00000589149.5", "ENST00000592287.5", "ENST00000588216.5", "ENST00000587155.1", "ENST00000585886.5", "ENST00000587068.1", "ENST00000589572.5", "ENST00000588491.1", "ENST00000589956.5", "ENST00000588151.5", "ENST00000586775.5", "ENST00000588484.1", "ENST00000587654.5", "ENST00000589337.5", "ENST00000590781.1")	0.015881	7.5353	0.753536	0.451726	0.787861	-6.66498
70	ENSG00000209702.1	ENSG00000209702	snoRNA	SNORD41	26810	InGen	0.137165	1	ENST00000386967.1	-0.0289373	-4.87646	-0.21655	0.828708	0.951759	-5.1811
1402	ENSG00000123144.10	ENSG00000123144	protein_coding	C19orf43	79002	InGen	8.14454	5	c("ENST00000591254.1", "ENST00000592273.5", "ENST00000242784.4", "ENST00000588213.1", "ENST00000589590.1")	-0.0737436	4.73645	-2.69384	0.00746592	0.136562	-3.17796
1652	ENSG00000198356.11	ENSG00000198356	protein_coding	ASNA1	439	InGen	7.2775	5	c("ENST00000591090.5", "ENST00000586561.5", "ENST00000357332.7", "ENST00000590633.1", "ENST00000611688.1")	-0.0372816	4.91329	-1.45116	0.147792	0.525268	-5.70603
5950	ENSG00000095066.11	ENSG00000095066	protein_coding	HOOK2	29911	InGen	0.852141	24	c("ENST00000397668.7", "ENST00000264827.9", "ENST00000589915.1", "ENST00000586710.5", "ENST00000586188.5", "ENST00000592259.1", "ENST00000589965.5", "ENST00000591839.1", "ENST00000589398.1", "ENST00000589400.5", "ENST00000592079.5", "ENST00000586284.5", "ENST00000590839.5", "ENST00000586719.5", "ENST00000588052.5", "ENST00000587964.4", "ENST00000587178.1", "ENST00000592808.1", "ENST00000591251.1", "ENST00000589134.5", "ENST00000589765.1", "ENST00000591641.5", "ENST00000593143.5", "ENST00000592512.1" )	-0.0715453	3.59884	-2.12628	0.0343061	0.288378	-4.3518
388	ENSG00000267212.1	ENSG00000267212	lincRNA			InGen	0.137766	1	ENST00000590065.1	0.0419009	-2.86681	0.327721	0.743354	0.923118	-5.38096
1820	ENSG00000171223.5	ENSG00000171223	protein_coding	JUNB	3726	InGen	3.34321	1	ENST00000302754.5	-0.018666	3.74244	-0.233377	0.81563	0.947842	-6.55347
2093	ENSG00000167815.11	ENSG00000167815	protein_coding	PRDX2	7001	InGen	24.2491	6	c("ENST00000334482.9", "ENST00000301522.2", "ENST00000466174.5", "ENST00000498785.1", "ENST00000478908.1", "ENST00000477555.1")	-0.0404709	7.01198	-1.50947	0.132244	0.502822	-5.78659
2039	ENSG00000104889.4	ENSG00000104889	protein_coding	RNASEH2A	10535	InGen	0.584935	4	c("ENST00000221486.4", "ENST00000593017.1", "ENST00000590121.1", "ENST00000590279.1")	-0.0425224	1.1799	-0.986303	0.324789	0.701592	-5.66377
2675	ENSG00000132026.13	ENSG00000132026	protein_coding	RTBDN	83546	InGen	0.39884	13	c("ENST00000393233.6", "ENST00000592204.5", "ENST00000589272.5", "ENST00000322912.9", "ENST00000458671.6", "ENST00000586969.5", "ENST00000589681.5", "ENST00000589808.5", "ENST00000590404.5", "ENST00000585384.5", "ENST00000589567.2", "ENST00000591512.2", "ENST00000587549.1")	0.0956983	1.37282	1.9026	0.0580622	0.360948	-4.44325
6533	ENSG00000105613.9	ENSG00000105613	protein_coding	MAST1	22983	InGen	3.91078	9	c("ENST00000591495.5", "ENST00000590883.1", "ENST00000251472.8", "ENST00000588379.5", "ENST00000592713.1", "ENST00000590204.1", "ENST00000589040.1", "ENST00000590553.1", "ENST00000585791.1")	0.0508395	5.81223	0.997038	0.319559	0.697424	-6.34454
2389	ENSG00000105612.8	ENSG00000105612	protein_coding	DNASE2	1777	InGen	1.4606	4	c("ENST00000222219.7", "ENST00000588777.1", "ENST00000592506.1", "ENST00000586547.1")	-0.00660636	3.19151	-0.218695	0.827038	0.951398	-6.46694
4136	ENSG00000105607.12	ENSG00000105607	protein_coding	GCDH	2639	InGen	1.22322	16	c("ENST00000222214.9", "ENST00000589039.5", "ENST00000421816.6", "ENST00000591470.5", "ENST00000590445.5", "ENST00000590530.5", "ENST00000588905.5", "ENST00000587072.1", "ENST00000590627.5", "ENST00000587832.5", "ENST00000585420.5", "ENST00000585760.5", "ENST00000591043.1", "ENST00000590472.5", "ENST00000591050.1", "ENST00000588242.2")	-0.0332765	3.63668	-1.17891	0.239378	0.629145	-5.88605
748	ENSG00000240616.1	ENSG00000240616	processed_pseudogene	RPS6P25		InGen	0.456031	1	ENST00000464444.1	-0.122435	-0.31485	-1.97411	0.0492977	0.335982	-4.07365
2435	ENSG00000179115.10	ENSG00000179115	protein_coding	FARSA	2193	InGen	5.80396	10	c("ENST00000588025.5", "ENST00000423140.6", "ENST00000314606.8", "ENST00000586146.5", "ENST00000588965.5", "ENST00000587488.5", "ENST00000593021.1", "ENST00000592662.5", "ENST00000586280.1", "ENST00000587981.1")	-0.0242999	5.17662	-0.853217	0.394228	0.753945	-6.41519
2714	ENSG00000179218.13	ENSG00000179218	protein_coding	CALR	811	InGen	21.1615	7	c("ENST00000587486.6", "ENST00000316448.9", "ENST00000590325.1", "ENST00000588454.5", "ENST00000586760.1", "ENST00000586803.1", "ENST00000586967.1")	0.0247965	7.12225	0.794044	0.427805	0.774129	-6.60937
2449	ENSG00000179262.9	ENSG00000179262	protein_coding	RAD23A	5886	InGen	6.78369	10	c("ENST00000591499.5", "ENST00000588329.5", "ENST00000316856.7", "ENST00000586534.5", "ENST00000592268.5", "ENST00000593114.5", "ENST00000588826.2", "ENST00000586375.1", "ENST00000590881.1", "ENST00000591467.1")	-0.0256775	5.40545	-1.09681	0.273614	0.659757	-6.20214
1782	ENSG00000179271.2	ENSG00000179271	protein_coding	GADD45GIP1	90480	InGen	3.04906	1	ENST00000316939.2	-0.0560444	3.79396	-2.04755	0.0414854	0.310879	-4.53915
6302	ENSG00000008441.16	ENSG00000008441	protein_coding	NFIX	4784	InGen	7.50492	14	c("ENST00000397661.6", "ENST00000592199.5", "ENST00000590027.1", "ENST00000585382.5", "ENST00000587760.5", "ENST00000585575.5", "ENST00000358552.7", "ENST00000360105.8", "ENST00000588228.5", "ENST00000586797.5", "ENST00000591028.1", "ENST00000586873.1", "ENST00000587260.1", "ENST00000588680.1")	0.00672008	6.74342	0.191642	0.848154	0.957201	-6.88175
523	ENSG00000267417.1	ENSG00000267417	antisense			InGen	0.0610605	1	ENST00000586630.1	0.348025	-3.72352	2.55906	0.0109921	0.168449	-2.83285
599	ENSG00000279044.1	ENSG00000279044	TEC			InGen	0.777473	1	ENST00000625100.1	0.00784611	-0.0594439	0.124447	0.901046	0.973347	-5.90647
3119	ENSG00000104903.4	ENSG00000104903	protein_coding	LYL1	4066	InGen	0.139641	3	c("ENST00000264824.4", "ENST00000590974.1", "ENST00000590120.1")	-0.36443	0.00474281	-4.49535	9.97451e-06	0.00248817	3.15534
3364	ENSG00000104907.12	ENSG00000104907	protein_coding	TRMT1	55621	InGen	1.97039	23	c("ENST00000437766.5", "ENST00000357720.8", "ENST00000221504.12", "ENST00000593157.5", "ENST00000592062.5", "ENST00000588511.5", "ENST00000585435.5", "ENST00000586830.1", "ENST00000587487.5", "ENST00000592814.5", "ENST00000587633.1", "ENST00000593257.1", "ENST00000591717.5", "ENST00000588813.5", "ENST00000591425.5", "ENST00000592729.1", "ENST00000588746.5", "ENST00000586224.5", "ENST00000592892.1", "ENST00000585622.1", "ENST00000590812.5", "ENST00000588229.1", "ENST00000592606.1")	-0.0563673	4.01549	-2.06104	0.0401711	0.306801	-4.54658
4474	ENSG00000160877.5	ENSG00000160877	protein_coding	NACC1	112939	InGen	3.90083	3	c("ENST00000586171.1", "ENST00000292431.4", "ENST00000585663.1")	-0.0189565	5.38104	-0.563401	0.573588	0.85353	-6.63674
391	ENSG00000266897.1	ENSG00000266897	lincRNA			InGen	0.300735	1	ENST00000591837.1	0.00307638	-1.94489	0.0342392	0.972709	0.992838	-5.55649
458	ENSG00000267512.1	ENSG00000267512	antisense			InGen	0.0720721	1	ENST00000591825.1	0.311054	-3.79044	2.13713	0.0334057	0.284927	-3.58265
1796	ENSG00000104915.14	ENSG00000104915	protein_coding	STX10	8677	InGen	2.2888	11	c("ENST00000591843.1", "ENST00000343587.9", "ENST00000587318.5", "ENST00000242770.9", "ENST00000589083.5", "ENST00000587230.5", "ENST00000593126.5", "ENST00000440593.3", "ENST00000588848.5", "ENST00000591415.1", "ENST00000591197.1")	-0.0674863	3.27907	-2.74373	0.00644484	0.127826	-2.85578
3072	ENSG00000160888.6	ENSG00000160888	protein_coding	IER2	9592	InGen	1.53292	3	c("ENST00000587885.1", "ENST00000292433.3", "ENST00000588173.1")	-0.0438244	3.45996	-1.10173	0.271475	0.657259	-5.93677
43159	ENSG00000141837.19	ENSG00000141837	protein_coding	CACNA1A	773	InGen	1.22689	59	c("ENST00000614285.4", "ENST00000360228.10", "ENST00000637769.1", "ENST00000635895.1", "ENST00000638009.1", "ENST00000587525.5", "ENST00000637736.1", "ENST00000636389.1", "ENST00000585802.6", "ENST00000637432.1", "ENST00000638029.1", "ENST00000635727.1", "ENST00000636012.1", "ENST00000573710.7", "ENST00000637276.1", "ENST00000637927.1", "ENST00000636473.1", "ENST00000636549.1", "ENST00000636610.1", "ENST00000636768.1", "ENST00000637819.1", "ENST00000636074.1", "ENST00000635988.1", "ENST00000638114.1", "ENST00000586190.1", "ENST00000636670.1", "ENST00000637832.1", "ENST00000637777.1", "ENST00000574822.6", "ENST00000635742.1", "ENST00000637809.1", "ENST00000573891.6", "ENST00000636058.1", "ENST00000637297.1", "ENST00000593267.2", "ENST00000637475.1", "ENST00000637004.1", "ENST00000637692.1", "ENST00000635917.1", "ENST00000636816.1", "ENST00000637168.1", "ENST00000636984.1", "ENST00000590205.2", "ENST00000637485.1", "ENST00000635786.1", "ENST00000637774.1", "ENST00000637966.1", "ENST00000637117.1", "ENST00000636974.1", "ENST00000636022.1", "ENST00000637625.1", "ENST00000593160.2", "ENST00000636966.1", "ENST00000637952.1", "ENST00000637981.1", "ENST00000574974.2", "ENST00000637616.1", "ENST00000592864.2", "ENST00000587451.2")	0.0691884	6.93345	1.56543	0.118548	0.48312	-5.70161
3307	ENSG00000104957.13	ENSG00000104957	protein_coding	CCDC130	81576	InGen	1.92081	12	c("ENST00000540216.5", "ENST00000586600.5", "ENST00000587098.1", "ENST00000588071.5", "ENST00000221554.12", "ENST00000593174.5", "ENST00000586666.5", "ENST00000588809.1", "ENST00000589096.1", "ENST00000587019.5", "ENST00000585844.1", "ENST00000589669.1")	-0.0560347	3.93614	-2.03951	0.042286	0.314035	-4.57952
3456	ENSG00000037757.13	ENSG00000037757	protein_coding	MRI1	84245	InGen	1.95678	6	c("ENST00000588526.5", "ENST00000319545.12", "ENST00000593245.5", "ENST00000591688.5", "ENST00000040663.7", "ENST00000589290.1")	-0.0525939	3.97449	-1.34395	0.179992	0.567697	-5.73163
1174	ENSG00000104979.8	ENSG00000104979	protein_coding	C19orf53	28974	InGen	6.77998	6	c("ENST00000588234.5", "ENST00000221576.4", "ENST00000588858.5", "ENST00000588841.1", "ENST00000592760.1", "ENST00000593274.1")	-0.0206672	4.33966	-0.659603	0.510021	0.819122	-6.45731
4713	ENSG00000132003.9	ENSG00000132003	protein_coding	ZSWIM4	65249	InGen	0.455015	3	c("ENST00000254323.6", "ENST00000590508.5", "ENST00000592227.1")	-0.133837	2.09744	-2.95593	0.00336771	0.0958925	-2.11438
1844	ENSG00000267519.4	ENSG00000267519	lincRNA	MIR24-2	284454	InGen	0.227497	2	c("ENST00000587762.1", "ENST00000386972.1")	-0.053579	-0.180346	-0.619343	0.536166	0.833755	-5.70331
73	ENSG00000207980.1	ENSG00000207980	miRNA	MIR23A	407010	InGen	0.177729	1	ENST00000385245.1	-0.0487426	-4.74243	-0.341314	0.733109	0.918902	-5.16447
988	ENSG00000187556.7	ENSG00000187556	protein_coding	NANOS3	342977	InGen	1.38898	4	c("ENST00000591727.1", "ENST00000591161.1", "ENST00000339133.5", "ENST00000397555.3")	-0.0782154	1.65434	-1.73568	0.0836598	0.420982	-4.76403
110	ENSG00000207613.1	ENSG00000207613	miRNA	MIR181C	406957	InGen	0.661193	1	ENST00000384881.1	0.187167	-2.71757	1.54146	0.124273	0.493162	-4.47601
137	ENSG00000207585.1	ENSG00000207585	miRNA	MIR181D	574457	InGen	0.390275	1	ENST00000384853.1	-0.126538	-3.26866	-0.949232	0.343276	0.717837	-5.0096
3840	ENSG00000132016.11	ENSG00000132016	protein_coding	C19orf57	79173	InGen	0.390951	8	c("ENST00000588115.5", "ENST00000586783.5", "ENST00000346736.6", "ENST00000591586.5", "ENST00000586500.1", "ENST00000591439.5", "ENST00000589393.1", "ENST00000585755.1")	-0.0517339	1.47617	-1.34128	0.180855	0.568359	-5.32239
5039	ENSG00000132024.17	ENSG00000132024	protein_coding	CC2D1A	54862	InGen	1.90138	9	c("ENST00000318003.11", "ENST00000585896.5", "ENST00000589606.5", "ENST00000586955.5", "ENST00000589138.5", "ENST00000589679.5", "ENST00000588932.1", "ENST00000587508.1", "ENST00000589224.1")	-0.0036144	4.4831	-0.109295	0.913042	0.977524	-6.69154
2961	ENSG00000132017.10	ENSG00000132017	protein_coding	DCAF15	90379	InGen	0.842413	6	c("ENST00000254337.10", "ENST00000591802.1", "ENST00000585468.1", "ENST00000587307.1", "ENST00000588523.1", "ENST00000591385.1")	-0.0540081	2.40656	-1.4135	0.158557	0.53983	-5.37811
5465	ENSG00000132005.8	ENSG00000132005	protein_coding	RFX1	5989	InGen	0.369402	7	c("ENST00000254325.8", "ENST00000588520.1", "ENST00000589239.5", "ENST00000589937.5", "ENST00000589760.1", "ENST00000588885.1", "ENST00000586913.1")	-0.0514858	2.15906	-1.23212	0.218881	0.608406	-5.57278
2962	ENSG00000104998.3	ENSG00000104998	protein_coding	IL27RA	9466	InGen	0.504196	1	ENST00000263379.3	0.0964481	1.82717	2.00786	0.0455656	0.324677	-4.31481
2533	ENSG00000187867.8	ENSG00000187867	protein_coding	PALM3	342979	InGen	0.213693	3	c("ENST00000340790.8", "ENST00000589048.1", "ENST00000586368.1")	0.00823906	0.21435	0.136599	0.89144	0.970614	-5.95241
896	ENSG00000228887.3	ENSG00000228887	processed_pseudogene	EEF1DP1		InGen	0.0826322	1	ENST00000585891.1	0.0810821	-2.59885	0.723499	0.469944	0.797849	-5.24737
2354	ENSG00000141854.8	ENSG00000141854	protein_coding	MIR1199	113230	InGen	0.760373	5	c("ENST00000269720.6", "ENST00000587086.2", "ENST00000591982.1", "ENST00000621445.1", "ENST00000590772.1")	0.00378437	2.23929	0.0946538	0.924654	0.981354	-6.32032
2263	ENSG00000141858.11	ENSG00000141858	protein_coding	SAMD1		InGen	2.646	3	c("ENST00000533683.6", "ENST00000269724.5", "ENST00000541938.1")	-0.0361509	3.70549	-1.44026	0.150849	0.528942	-5.55794
6144	ENSG00000072062.13	ENSG00000072062	protein_coding	PRKACA	5566	InGen	2.80569	10	c("ENST00000308677.8", "ENST00000350356.7", "ENST00000590853.5", "ENST00000587372.5", "ENST00000589994.5", "ENST00000588209.5", "ENST00000587533.1", "ENST00000536649.5", "ENST00000593092.1", "ENST00000589284.1")	0.0521053	5.4412	1.53677	0.125415	0.494393	-5.6391
315	ENSG00000267783.1	ENSG00000267783	antisense			InGen	0.214755	1	ENST00000590715.1	0.024647	-2.607	0.232617	0.816219	0.948031	-5.43746
3186	ENSG00000267169.1	ENSG00000267169	antisense		100507373	InGen	0.168631	3	c("ENST00000588387.1", "ENST00000588658.1", "ENST00000592086.1")	-0.0836898	0.307182	-1.333	0.183555	0.571499	-5.13982
8487	ENSG00000072071.16	ENSG00000072071	protein_coding	ADGRL1	22859	InGen	8.3351	8	c("ENST00000340736.10", "ENST00000361434.7", "ENST00000593005.5", "ENST00000592164.1", "ENST00000589616.1", "ENST00000588677.1", "ENST00000591528.1", "ENST00000590223.1")	0.0246313	7.34029	0.58423	0.55951	0.846457	-6.76588
272	ENSG00000240803.3	ENSG00000240803	misc_RNA	RN7SL231P		InGen	0.0691289	1	ENST00000461840.3	0.229547	-4.64088	1.67843	0.0943173	0.437917	-4.21871
627	ENSG00000267723.1	ENSG00000267723	lincRNA			InGen	0.0944202	1	ENST00000592263.1	0.0649998	-3.01027	0.502202	0.615898	0.873506	-5.30313
164	ENSG00000267406.1	ENSG00000267406	lincRNA			InGen	0.10494	1	ENST00000589512.1	-0.0640113	-4.49602	-0.454986	0.649452	0.888392	-5.15456
5382	ENSG00000123146.19	ENSG00000123146	protein_coding	ADGRE5	976	InGen	0.340333	16	c("ENST00000587728.5", "ENST00000358600.7", "ENST00000587535.3", "ENST00000587606.5", "ENST00000586517.5", "ENST00000591080.4", "ENST00000357355.7", "ENST00000592261.6", "ENST00000242786.5", "ENST00000591737.1", "ENST00000593028.1", "ENST00000586849.5", "ENST00000590567.1", "ENST00000587319.5", "ENST00000592341.1", "ENST00000591565.1")	-0.042086	2.14669	-0.547042	0.584762	0.858579	-6.15355
3840	ENSG00000123136.14	ENSG00000123136	protein_coding	DDX39A	10212	InGen	1.10193	21	c("ENST00000587730.5", "ENST00000324340.13", "ENST00000589318.5", "ENST00000588692.5", "ENST00000242776.8", "ENST00000592927.5", "ENST00000592391.5", "ENST00000588542.5", "ENST00000454233.6", "ENST00000589675.5", "ENST00000593026.1", "ENST00000590315.5", "ENST00000590556.1", "ENST00000590260.5", "ENST00000586558.5", "ENST00000590239.5", "ENST00000586993.5", "ENST00000592632.5", "ENST00000593008.1", "ENST00000591275.5", "ENST00000590696.1")	-0.107545	3.2378	-3.23089	0.00137292	0.0574627	-1.46213
4606	ENSG00000123143.12	ENSG00000123143	protein_coding	PKN1	5585	InGen	2.20499	15	c("ENST00000585619.5", "ENST00000585839.5", "ENST00000242783.10", "ENST00000586557.5", "ENST00000587429.1", "ENST00000590097.5", "ENST00000342216.8", "ENST00000592794.1", "ENST00000588200.1", "ENST00000586900.1", "ENST00000586237.1", "ENST00000587215.1", "ENST00000591461.1", "ENST00000586039.1", "ENST00000592960.1")	-0.00250941	4.46981	-0.0744865	0.940674	0.985476	-6.69085
889	ENSG00000267474.1	ENSG00000267474	sense_intronic			InGen	0.140377	1	ENST00000589702.1	0.0327849	-1.83611	0.355147	0.722732	0.915763	-5.52322
4440	ENSG00000123159.15	ENSG00000123159	protein_coding	GIPC1	10755	InGen	3.09218	13	c("ENST00000393028.5", "ENST00000345425.6", "ENST00000393033.8", "ENST00000585606.5", "ENST00000589631.5", "ENST00000586027.5", "ENST00000591349.5", "ENST00000589497.5", "ENST00000587210.1", "ENST00000587969.1", "ENST00000587811.1", "ENST00000587934.1", "ENST00000591245.1")	-0.038521	5.15606	-1.36611	0.17294	0.558219	-5.85184
222	ENSG00000224543.4	ENSG00000224543	processed_pseudogene	SNRPGP15		InGen	0.0936809	1	ENST00000600149.1	0.101872	-4.25586	0.655483	0.512665	0.821401	-5.09953
3672	ENSG00000132002.7	ENSG00000132002	protein_coding	DNAJB1	3337	InGen	9.44397	11	c("ENST00000254322.2", "ENST00000396969.8", "ENST00000598235.1", "ENST00000595139.1", "ENST00000596853.5", "ENST00000595992.5", "ENST00000594099.5", "ENST00000601533.5", "ENST00000598692.1", "ENST00000596075.1", "ENST00000601087.1")	0.24036	5.99971	2.18823	0.0294334	0.271334	-4.49972
5766	ENSG00000099797.12	ENSG00000099797	protein_coding	TECR	9524	InGen	2.35328	26	c("ENST00000600076.5", "ENST00000384974.1", "ENST00000215567.9", "ENST00000598298.5", "ENST00000596073.5", "ENST00000600083.5", "ENST00000598987.5", "ENST00000601652.5", "ENST00000593637.5", "ENST00000599646.1", "ENST00000594807.5", "ENST00000598333.5", "ENST00000596953.5", "ENST00000597607.5", "ENST00000596164.5", "ENST00000598715.5", "ENST00000598918.5", "ENST00000594545.5", "ENST00000601461.1", "ENST00000600395.5", "ENST00000601187.1", "ENST00000601350.5", "ENST00000599101.5", "ENST00000593775.5", "ENST00000598408.1", "ENST00000594958.1")	-0.00753344	5.12001	-0.249711	0.802984	0.943255	-6.7398
531	ENSG00000099795.6	ENSG00000099795	protein_coding	NDUFB7	4713	InGen	17.4848	2	c("ENST00000215565.2", "ENST00000593353.5")	-0.0682499	4.56463	-2.09331	0.0371714	0.297391	-4.55172
2238	ENSG00000187912.11	ENSG00000187912	protein_coding	CLEC17A	388512	InGen	0.0776204	4	c("ENST00000547437.5", "ENST00000339847.9", "ENST00000417570.5", "ENST00000551730.1")	-0.526077	-1.52105	-3.38654	0.000803374	0.041647	-0.724079
609	ENSG00000269378.1	ENSG00000269378	processed_pseudogene	ITGB1P1		InGen	1.9577	1	ENST00000596032.1	-0.052099	1.51151	-1.01458	0.311135	0.690501	-5.69389
11611	ENSG00000160961.11	ENSG00000160961	protein_coding	ZNF333	84449	InGen	1.01116	10	c("ENST00000392987.7", "ENST00000597007.5", "ENST00000596285.5", "ENST00000540689.6", "ENST00000601134.5", "ENST00000601629.5", "ENST00000292530.10", "ENST00000597301.5", "ENST00000598161.1", "ENST00000594592.1")	-0.0134829	4.79109	-0.560607	0.575489	0.854555	-6.58171
8622	ENSG00000127507.17	ENSG00000127507	protein_coding	ADGRE2	30817	InGen	0.097495	13	c("ENST00000315576.7", "ENST00000360222.8", "ENST00000596991.6", "ENST00000392965.7", "ENST00000594076.5", "ENST00000594294.5", "ENST00000595839.5", "ENST00000601345.5", "ENST00000595208.5", "ENST00000392962.3", "ENST00000601619.5", "ENST00000599423.5", "ENST00000598500.1")	0.0984111	0.81627	0.794697	0.427426	0.77376	-5.77996
216	ENSG00000256210.3	ENSG00000256210	processed_pseudogene			InGen	0.275947	1	ENST00000593748.1	0.0752654	-2.87692	0.532111	0.595047	0.864648	-5.31038
1924	ENSG00000188269.8	ENSG00000188269	protein_coding	OR7A5	26659	InGen	0.0589775	5	c("ENST00000601611.5", "ENST00000599549.5", "ENST00000595922.1", "ENST00000594432.1", "ENST00000322301.3")	0.0433702	-2.37531	0.214174	0.830559	0.952557	-5.47959
7646	ENSG00000105143.12	ENSG00000105143	protein_coding	SLC1A6	6511	InGen	0.765897	11	c("ENST00000430939.6", "ENST00000221742.7", "ENST00000600144.5", "ENST00000598504.5", "ENST00000544886.6", "ENST00000596697.1", "ENST00000597262.1", "ENST00000599636.1", "ENST00000595863.1", "ENST00000601761.1", "ENST00000594383.1")	0.00448474	3.56174	0.0994189	0.920873	0.979854	-6.54604
3965	ENSG00000105137.12	ENSG00000105137	protein_coding	SYDE1	85360	InGen	0.189808	5	c("ENST00000342784.6", "ENST00000597977.5", "ENST00000600440.5", "ENST00000600252.5", "ENST00000602203.1")	-0.0420878	0.764382	-0.766273	0.444124	0.78255	-5.77849
5615	ENSG00000105135.15	ENSG00000105135	protein_coding	ILVBL	10994	InGen	1.40323	14	c("ENST00000533086.5", "ENST00000263383.7", "ENST00000534378.5", "ENST00000534806.1", "ENST00000524779.5", "ENST00000596093.1", "ENST00000525880.5", "ENST00000598709.1", "ENST00000533148.5", "ENST00000531635.1", "ENST00000600984.5", "ENST00000527093.5", "ENST00000533747.1", "ENST00000599324.1")	-0.0282741	4.28015	-1.02351	0.306903	0.687553	-6.15011
356	ENSG00000268564.1	ENSG00000268564	antisense			InGen	0.0378171	1	ENST00000598450.1	0.0679667	-4.55117	0.460355	0.645599	0.886456	-5.15101
9394	ENSG00000074181.8	ENSG00000074181	protein_coding	NOTCH3	4854	InGen	0.675501	6	c("ENST00000263388.6", "ENST00000595514.1", "ENST00000597756.1", "ENST00000601011.1", "ENST00000600841.1", "ENST00000595045.1")	-0.118283	3.70558	-1.83719	0.0671821	0.381995	-4.91686
277	ENSG00000269635.1	ENSG00000269635	lincRNA			InGen	0.0704832	1	ENST00000593588.1	-0.200094	-4.63115	-1.43104	0.153471	0.532267	-4.48604
12093	ENSG00000141867.17	ENSG00000141867	protein_coding	BRD4	23476	InGen	1.65268	12	c("ENST00000263377.6", "ENST00000594066.1", "ENST00000371835.8", "ENST00000360016.9", "ENST00000595926.1", "ENST00000594841.5", "ENST00000602230.1", "ENST00000594842.1", "ENST00000597315.5", "ENST00000601071.1", "ENST00000630599.2", "ENST00000601941.1")	0.0757735	5.52104	2.03197	0.0430479	0.316472	-4.78151
290	ENSG00000270802.2	ENSG00000270802	processed_pseudogene			InGen	1.03669	1	ENST00000603164.2	-0.0619228	-0.631208	-0.835064	0.404354	0.760025	-5.47927
4296	ENSG00000105127.8	ENSG00000105127	protein_coding	AKAP8	10270	InGen	1.94718	5	c("ENST00000269701.6", "ENST00000598597.6", "ENST00000537303.5", "ENST00000599883.1", "ENST00000595416.1")	0.0228254	4.39058	0.823171	0.411072	0.76342	-6.35202
5081	ENSG00000011243.17	ENSG00000011243	protein_coding	AKAP8L	26993	InGen	3.91002	20	c("ENST00000397410.9", "ENST00000609519.5", "ENST00000595465.6", "ENST00000594594.6", "ENST00000593845.5", "ENST00000600065.5", "ENST00000595087.5", "ENST00000595879.5", "ENST00000596750.2", "ENST00000594893.5", "ENST00000598292.1", "ENST00000595136.5", "ENST00000599137.5", "ENST00000599488.5", "ENST00000596213.5", "ENST00000597994.5", "ENST00000596195.5", "ENST00000600247.5", "ENST00000595067.1", "ENST00000601147.2")	0.0308431	5.53987	1.13758	0.256214	0.644238	-6.17366
631	ENSG00000279203.1	ENSG00000279203	TEC			InGen	1.33738	1	ENST00000624655.1	0.029487	0.991525	0.664341	0.506989	0.817399	-5.89341
7965	ENSG00000011451.17	ENSG00000011451	protein_coding	WIZ	58525	InGen	1.19432	8	c("ENST00000263381.11", "ENST00000389282.8", "ENST00000545156.5", "ENST00000599910.6", "ENST00000599686.3", "ENST00000600632.1", "ENST00000595214.2", "ENST00000596159.1")	0.0116946	4.32343	0.357278	0.721138	0.915332	-6.61091
4681	ENSG00000105122.12	ENSG00000105122	protein_coding	RASAL3	64926	InGen	0.124707	7	c("ENST00000609274.5", "ENST00000602101.6", "ENST00000343625.11", "ENST00000599694.1", "ENST00000595098.1", "ENST00000597025.1", "ENST00000608577.1")	-0.361025	0.437876	-4.44013	1.27019e-05	0.00291903	2.97339
315	ENSG00000269765.2	ENSG00000269765	unprocessed_pseudogene			InGen	0.0590088	1	ENST00000600023.2	0.13583	-4.40214	0.926525	0.354927	0.725729	-4.93512
466	ENSG00000225067.4	ENSG00000225067	processed_pseudogene	RPL23AP2		InGen	0.136582	1	ENST00000471227.3	-0.0475268	-2.92075	-0.366662	0.714133	0.912529	-5.35954
5860	ENSG00000186529.14	ENSG00000186529	protein_coding	CYP4F3	4051	InGen	0.193114	10	c("ENST00000620621.4", "ENST00000592279.6", "ENST00000586182.6", "ENST00000591058.5", "ENST00000221307.12", "ENST00000587360.1", "ENST00000585846.1", "ENST00000609670.1", "ENST00000592424.1", "ENST00000588886.2")	0.0543482	1.25283	0.416108	0.677632	0.898114	-6.07111
5351	ENSG00000186204.14	ENSG00000186204	protein_coding	CYP4F12	66002	InGen	0.0718621	17	c("ENST00000550308.5", "ENST00000547332.5", "ENST00000547471.5", "ENST00000451750.5", "ENST00000430608.6", "ENST00000548237.5", "ENST00000518629.7", "ENST00000548501.6", "ENST00000549622.5", "ENST00000548435.5", "ENST00000546792.5", "ENST00000550264.5", "ENST00000517734.5", "ENST00000551607.5", "ENST00000324632.10", "ENST00000550627.5", "ENST00000546608.1")	-0.074641	-0.675053	-0.390037	0.696789	0.905495	-5.72468
1580	ENSG00000267594.5	ENSG00000267594	unprocessed_pseudogene	CYP4F24P		InGen	0.129684	1	ENST00000586049.3	0.750929	-2.01907	2.94624	0.00347179	0.0972434	-1.89043
561	ENSG00000268673.3	ENSG00000268673	lincRNA			InGen	0.0594719	1	ENST00000595525.1	-0.0754205	-3.76866	-0.400119	0.689357	0.903033	-5.25207
1243	ENSG00000267056.2	ENSG00000267056	processed_pseudogene			InGen	0.485354	1	ENST00000585431.2	0.208515	0.545444	2.25099	0.0251185	0.253799	-3.6553
4027	ENSG00000171903.16	ENSG00000171903	protein_coding	CYP4F11	57834	InGen	0.617343	5	c("ENST00000326742.12", "ENST00000248041.12", "ENST00000620614.4", "ENST00000402119.8", "ENST00000591841.1")	0.17285	2.60953	2.2535	0.0249586	0.252859	-3.94053
7414	ENSG00000167460.14	ENSG00000167460	protein_coding	TPM4	7171	InGen	4.64002	16	c("ENST00000589897.1", "ENST00000344824.10", "ENST00000586499.5", "ENST00000586833.5", "ENST00000588507.5", "ENST00000300933.8", "ENST00000587201.5", "ENST00000588410.1", "ENST00000590180.1", "ENST00000588483.1", "ENST00000592138.5", "ENST00000588032.5", "ENST00000586193.5", "ENST00000591645.1", "ENST00000592822.1", "ENST00000591226.1")	0.00291559	6.37961	0.139956	0.88879	0.969576	-6.86526
3103	ENSG00000279198.1	ENSG00000279198	TEC			InGen	0.0806479	1	ENST00000624324.1	-0.0496359	-0.806401	-0.734059	0.463493	0.794166	-5.52323
5191	ENSG00000167461.11	ENSG00000167461	protein_coding	RAB8A	4218	InGen	1.58859	7	c("ENST00000300935.7", "ENST00000590899.5", "ENST00000588105.1", "ENST00000587156.5", "ENST00000586682.1", "ENST00000589697.1", "ENST00000592971.1")	-0.0171246	4.30159	-0.717615	0.47356	0.799391	-6.41407
1921	ENSG00000105058.11	ENSG00000105058	protein_coding	FAM32A	26017	InGen	8.57866	5	c("ENST00000589852.5", "ENST00000263384.11", "ENST00000588367.5", "ENST00000585831.5", "ENST00000587351.1")	-0.016873	5.28306	-0.822729	0.411323	0.763718	-6.45087
14371	ENSG00000072958.8	ENSG00000072958	protein_coding	AP1M1	8907	InGen	1.80634	15	c("ENST00000291439.7", "ENST00000590263.5", "ENST00000590756.5", "ENST00000429941.6", "ENST00000589991.1", "ENST00000444449.6", "ENST00000589822.5", "ENST00000590945.5", "ENST00000591775.5", "ENST00000586957.1", "ENST00000589782.2", "ENST00000591966.1", "ENST00000586461.1", "ENST00000586543.1", "ENST00000592703.1")	0.0281666	5.96513	1.03717	0.300502	0.682428	-6.31434
803	ENSG00000267275.1	ENSG00000267275	antisense			InGen	0.131637	2	c("ENST00000588799.1", "ENST00000588945.1")	0.0232179	-2.39641	0.216374	0.828845	0.951766	-5.46182
2018	ENSG00000127528.5	ENSG00000127528	protein_coding	KLF2	10365	InGen	0.544632	2	c("ENST00000248071.5", "ENST00000592003.1")	-0.109575	1.26163	-1.28513	0.199752	0.5913	-5.35004
721	ENSG00000277825.1	ENSG00000277825	lincRNA			InGen	0.119405	1	ENST00000621050.1	0.371228	-2.44715	3.4132	0.000731422	0.0393861	-0.721122
8431	ENSG00000127527.13	ENSG00000127527	protein_coding	EPS15L1	58513	InGen	1.87445	16	c("ENST00000594851.5", "ENST00000602022.5", "ENST00000455140.6", "ENST00000592031.5", "ENST00000248070.10", "ENST00000535753.6", "ENST00000594975.5", "ENST00000599790.1", "ENST00000602009.5", "ENST00000597937.5", "ENST00000596151.1", "ENST00000593760.5", "ENST00000596037.5", "ENST00000597559.5", "ENST00000602151.1", "ENST00000595845.1")	0.0477336	5.28145	1.97422	0.0492847	0.335982	-4.87312
1999	ENSG00000280332.1	ENSG00000280332	TEC			InGen	0.548258	1	ENST00000623994.1	0.0280696	1.35395	0.693416	0.488592	0.807737	-5.93777
4421	ENSG00000105072.8	ENSG00000105072	protein_coding	C19orf44	84167	InGen	0.543765	8	c("ENST00000221671.7", "ENST00000594035.5", "ENST00000596592.5", "ENST00000593380.1", "ENST00000599550.1", "ENST00000594813.1", "ENST00000601109.1", "ENST00000601288.1")	-0.0231811	2.47374	-0.648795	0.516973	0.823962	-6.16012
6113	ENSG00000085872.14	ENSG00000085872	protein_coding	CHERP	10523	InGen	1.23491	7	c("ENST00000546361.6", "ENST00000198939.6", "ENST00000597261.1", "ENST00000544299.5", "ENST00000600432.1", "ENST00000546538.1", "ENST00000551747.1")	0.0459768	4.1284	1.40782	0.160231	0.541451	-5.67472
297	ENSG00000240106.2	ENSG00000240106	misc_RNA	RN7SL146P		InGen	0.227504	1	ENST00000472338.2	-0.082065	-2.83252	-0.649771	0.516343	0.823485	-5.24982
2069	ENSG00000269399.2	ENSG00000269399	lincRNA			InGen	0.165437	1	ENST00000595909.2	-0.0485705	-0.282609	-0.876497	0.38147	0.744643	-5.50765
7257	ENSG00000127526.14	ENSG00000127526	protein_coding	SLC35E1	79939	InGen	2.52487	10	c("ENST00000593812.1", "ENST00000595753.5", "ENST00000409648.8", "ENST00000596387.1", "ENST00000436553.6", "ENST00000600356.1", "ENST00000421082.1", "ENST00000469055.1", "ENST00000470077.1", "ENST00000488894.1")	0.0303021	5.48638	1.51553	0.130705	0.500493	-5.67359
2717	ENSG00000279529.1	ENSG00000279529	antisense			InGen	0.339618	1	ENST00000623966.1	0.0246255	1.0992	0.594578	0.552579	0.842676	-5.95463
5330	ENSG00000105085.10	ENSG00000105085	protein_coding	MED26	9441	InGen	0.292224	7	c("ENST00000597244.1", "ENST00000263390.7", "ENST00000611692.4", "ENST00000598492.5", "ENST00000598608.1", "ENST00000601478.1", "ENST00000600060.1")	0.0503081	1.87248	1.58033	0.115099	0.476763	-5.05617
1081	ENSG00000269578.1	ENSG00000269578	sense_intronic			InGen	0.100671	1	ENST00000593779.1	0.149762	-1.9419	1.78672	0.0750046	0.400931	-4.20276
1830	ENSG00000279977.1	ENSG00000279977	TEC			InGen	0.190141	1	ENST00000625135.1	0.00324071	-0.310764	0.0532766	0.957547	0.99015	-5.86624
6020	ENSG00000214046.8	ENSG00000214046	protein_coding	SMIM7	79086	InGen	2.24144	21	c("ENST00000599872.1", "ENST00000465250.6", "ENST00000481671.6", "ENST00000594662.5", "ENST00000597781.5", "ENST00000598278.5", "ENST00000593409.5", "ENST00000487416.6", "ENST00000487803.5", "ENST00000627144.2", "ENST00000593404.5", "ENST00000597711.5", "ENST00000599310.5", "ENST00000397349.6", "ENST00000602194.5", "ENST00000600740.5", "ENST00000461488.5", "ENST00000463051.5", "ENST00000358726.6", "ENST00000594507.5", "ENST00000461364.1")	-0.00821054	5.09079	-0.505777	0.613389	0.872198	-6.64198
1473	ENSG00000269044.2	ENSG00000269044	sense_intronic			InGen	2.09349	1	ENST00000598112.2	-0.0138147	2.9416	-0.468777	0.639573	0.883811	-6.33887
546	ENSG00000267904.1	ENSG00000267904	sense_intronic			InGen	2.77593	1	ENST00000596816.1	-0.0398315	1.90306	-1.13175	0.258652	0.646054	-5.64041
3005	ENSG00000072954.6	ENSG00000072954	protein_coding	TMEM38A	79041	InGen	5.01688	3	c("ENST00000187762.6", "ENST00000595452.1", "ENST00000599479.1")	-0.0418543	5.23093	-1.15869	0.247514	0.636137	-6.1146
118	ENSG00000269419.1	ENSG00000269419	processed_pseudogene			InGen	0.136249	1	ENST00000599446.1	0.306941	-4.5608	2.02342	0.0439272	0.320035	-3.76466
8495	ENSG00000188039.13	ENSG00000188039	protein_coding	NWD1	284434	InGen	1.08981	6	c("ENST00000518676.5", "ENST00000524140.6", "ENST00000549814.5", "ENST00000379808.7", "ENST00000438489.6", "ENST00000552788.1")	0.078142	4.49264	1.12023	0.263522	0.650547	-6.08127
221	ENSG00000269799.1	ENSG00000269799	sense_intronic			InGen	0.0712061	1	ENST00000601661.1	0.0420458	-4.55846	0.260743	0.794472	0.940829	-5.20302
8777	ENSG00000127511.9	ENSG00000127511	protein_coding	SIN3B	23309	InGen	3.39675	12	c("ENST00000248054.9", "ENST00000596802.5", "ENST00000379803.5", "ENST00000596638.1", "ENST00000599880.1", "ENST00000595541.1", "ENST00000594372.1", "ENST00000595900.1", "ENST00000602204.1", "ENST00000595049.5", "ENST00000601141.5", "ENST00000594235.1")	0.0656236	6.18935	2.34486	0.0196938	0.225347	-4.16146
371	ENSG00000268743.1	ENSG00000268743	sense_intronic			InGen	1.4003	1	ENST00000600987.1	-0.0157104	0.241919	-0.262711	0.792956	0.940484	-5.93542
10199	ENSG00000160111.12	ENSG00000160111	protein_coding	CPAMD8	27151	InGen	0.191668	20	c("ENST00000443236.5", "ENST00000594249.5", "ENST00000388925.8", "ENST00000600235.5", "ENST00000596224.5", "ENST00000597335.5", "ENST00000602132.5", "ENST00000598547.5", "ENST00000598792.1", "ENST00000601782.5", "ENST00000597709.1", "ENST00000598104.1", "ENST00000596572.1", "ENST00000593739.1", "ENST00000599287.2", "ENST00000595323.1", "ENST00000593420.5", "ENST00000602159.1", "ENST00000291440.3", "ENST00000601637.1")	0.107804	1.73384	0.963186	0.336239	0.711828	-5.79764
5533	ENSG00000131351.14	ENSG00000131351	protein_coding	HAUS8	93323	InGen	0.117719	8	c("ENST00000253669.9", "ENST00000597917.1", "ENST00000448593.6", "ENST00000593360.1", "ENST00000598517.5", "ENST00000597479.1", "ENST00000601564.5", "ENST00000595958.1")	-0.0385489	0.534015	-0.934925	0.350588	0.723108	-5.6044
9948	ENSG00000099331.13	ENSG00000099331	protein_coding	MYO9B	4650	InGen	2.34008	19	c("ENST00000595618.5", "ENST00000594824.5", "ENST00000397274.6", "ENST00000595641.5", "ENST00000593411.1", "ENST00000594971.5", "ENST00000598101.1", "ENST00000602177.1", "ENST00000601749.1", "ENST00000598464.1", "ENST00000601490.1", "ENST00000593533.1", "ENST00000599420.5", "ENST00000602158.1", "ENST00000596942.5", "ENST00000597073.5", "ENST00000598419.1", "ENST00000597572.1", "ENST00000597881.1")	-0.0407711	5.70182	-0.677617	0.498543	0.812286	-6.5989
2431	ENSG00000053501.12	ENSG00000053501	protein_coding	USE1	55850	InGen	1.84132	10	c("ENST00000601662.5", "ENST00000263897.9", "ENST00000600970.5", "ENST00000595101.5", "ENST00000596136.5", "ENST00000601592.5", "ENST00000594724.5", "ENST00000445667.6", "ENST00000593597.1", "ENST00000594399.1")	-0.0703622	3.43481	-2.88729	0.00417163	0.106057	-2.49008
1867	ENSG00000099330.8	ENSG00000099330	protein_coding	OCEL1	79629	InGen	1.13342	15	c("ENST00000215061.8", "ENST00000602236.5", "ENST00000601576.1", "ENST00000601529.5", "ENST00000599588.5", "ENST00000594283.5", "ENST00000600232.5", "ENST00000597836.5", "ENST00000598068.5", "ENST00000596279.1", "ENST00000598172.1", "ENST00000599286.1", "ENST00000595769.1", "ENST00000595573.1", "ENST00000600826.1")	-0.0188433	2.46827	-0.504825	0.614057	0.872398	-6.23553
2676	ENSG00000160113.5	ENSG00000160113	protein_coding	NR2F6	2063	InGen	1.3714	2	c("ENST00000291442.3", "ENST00000596878.1")	0.000104796	3.19526	0.0031948	0.997453	0.999296	-6.49151
5175	ENSG00000130307.11	ENSG00000130307	protein_coding	USHBP1	83878	InGen	0.118916	10	c("ENST00000252597.7", "ENST00000431146.6", "ENST00000597928.5", "ENST00000324554.9", "ENST00000598570.5", "ENST00000595993.5", "ENST00000594190.5", "ENST00000596436.5", "ENST00000600286.1", "ENST00000598309.1")	-0.303714	0.477576	-3.56537	0.000423412	0.0281546	-0.13693
2607	ENSG00000105393.15	ENSG00000105393	protein_coding	BABAM1	29086	InGen	3.014	18	c("ENST00000598188.5", "ENST00000447614.6", "ENST00000594247.5", "ENST00000359435.8", "ENST00000599474.5", "ENST00000599057.5", "ENST00000595393.5", "ENST00000601043.5", "ENST00000601171.5", "ENST00000596335.5", "ENST00000601436.5", "ENST00000448635.2", "ENST00000595632.5", "ENST00000601938.5", "ENST00000602066.5", "ENST00000598567.1", "ENST00000598382.1", "ENST00000601232.1")	-0.0441735	4.32368	-1.91873	0.0559788	0.35463	-4.86317
3569	ENSG00000160117.14	ENSG00000160117	protein_coding	ANKLE1	126549	InGen	0.117497	9	c("ENST00000404261.8", "ENST00000394458.7", "ENST00000601401.5", "ENST00000594072.5", "ENST00000404085.5", "ENST00000596626.1", "ENST00000598347.2", "ENST00000596834.1", "ENST00000596099.1")	0.0724056	-0.157406	1.13926	0.255515	0.643448	-5.29929
2210	ENSG00000127220.5	ENSG00000127220	protein_coding	ABHD8	79575	InGen	4.77637	3	c("ENST00000247706.3", "ENST00000593489.1", "ENST00000594194.1")	-0.030414	4.72404	-0.690503	0.490418	0.808526	-6.48804
1686	ENSG00000130312.6	ENSG00000130312	protein_coding	MRPL34	64981	InGen	2.33727	6	c("ENST00000595444.1", "ENST00000600434.5", "ENST00000597996.1", "ENST00000594999.1", "ENST00000252602.1", "ENST00000602206.1")	-0.0479037	3.34911	-1.53387	0.126127	0.495378	-5.36164
500	ENSG00000269815.1	ENSG00000269815	sense_intronic			InGen	0.515859	1	ENST00000594077.1	-0.00664036	-0.677925	-0.0990946	0.92113	0.979985	-5.78647
4596	ENSG00000130311.10	ENSG00000130311	protein_coding	DDA1	79016	InGen	2.04732	5	c("ENST00000593466.5", "ENST00000359866.8", "ENST00000596582.1", "ENST00000596925.1", "ENST00000594501.1")	-0.00909081	4.53798	-0.379852	0.704327	0.909257	-6.62905
4979	ENSG00000074855.10	ENSG00000074855	protein_coding	ANO8	57719	InGen	1.66357	4	c("ENST00000597643.5", "ENST00000159087.6", "ENST00000630631.1", "ENST00000600711.1")	-0.0410413	4.10651	-1.18662	0.236327	0.627258	-5.94732
4532	ENSG00000130299.16	ENSG00000130299	protein_coding	GTPBP3	84705	InGen	0.510882	28	c("ENST00000361619.9", "ENST00000598532.1", "ENST00000601213.5", "ENST00000595381.1", "ENST00000594345.5", "ENST00000598038.5", "ENST00000595951.1", "ENST00000600995.5", "ENST00000596941.5", "ENST00000596218.5", "ENST00000599429.5", "ENST00000324894.12", "ENST00000358792.11", "ENST00000600625.5", "ENST00000601261.5", "ENST00000593297.5", "ENST00000596166.5", "ENST00000598493.5", "ENST00000602165.1", "ENST00000596001.5", "ENST00000600610.5", "ENST00000594018.5", "ENST00000599329.1", "ENST00000601983.1", "ENST00000602056.1", "ENST00000594703.1", "ENST00000596125.1", "ENST00000595194.1")	-0.00448067	2.45625	-0.151082	0.880014	0.966873	-6.35084
2305	ENSG00000130300.8	ENSG00000130300	protein_coding	PLVAP	83483	InGen	0.180654	3	c("ENST00000252590.8", "ENST00000595816.1", "ENST00000599426.1")	-0.257432	-0.217545	-2.41561	0.0163135	0.20488	-3.18866
1119	ENSG00000130303.12	ENSG00000130303	protein_coding	BST2	684	InGen	2.06544	3	c("ENST00000252593.6", "ENST00000533098.5", "ENST00000527220.1")	0.0660879	2.40514	0.828393	0.408115	0.761685	-6.02144
2525	ENSG00000282851.1	ENSG00000282851	lincRNA	BISPR	105221694	InGen	0.111619	13	c("ENST00000635435.1", "ENST00000635572.1", "ENST00000634675.1", "ENST00000634813.1", "ENST00000635060.1", "ENST00000635339.1", "ENST00000635536.1", "ENST00000634731.1", "ENST00000634577.1", "ENST00000635176.1", "ENST00000634942.1", "ENST00000634568.1", "ENST00000634291.1")	-0.0677741	-0.579413	-0.845362	0.398591	0.755947	-5.47853
4053	ENSG00000141971.12	ENSG00000141971	protein_coding	MVB12A	93343	InGen	0.391872	14	c("ENST00000528911.5", "ENST00000528604.5", "ENST00000529490.5", "ENST00000600514.5", "ENST00000317040.11", "ENST00000528659.5", "ENST00000528997.5", "ENST00000528732.1", "ENST00000529939.5", "ENST00000528515.5", "ENST00000543795.5", "ENST00000526234.1", "ENST00000524382.1", "ENST00000594784.1")	-0.0881389	1.79331	-2.42867	0.015749	0.201711	-3.41556
470	ENSG00000269053.1	ENSG00000269053	antisense			InGen	0.181564	1	ENST00000597028.1	0.118058	-2.76156	0.769392	0.442273	0.781612	-5.20011
2317	ENSG00000188051.6	ENSG00000188051	protein_coding	TMEM221	100130519	InGen	0.374037	2	c("ENST00000341130.5", "ENST00000593461.1")	-0.0278203	1.12745	-0.657838	0.511153	0.819833	-5.91178
759	ENSG00000269736.1	ENSG00000269736	lincRNA			InGen	0.0705934	1	ENST00000598950.1	-0.240657	-2.91989	-1.80017	0.0728503	0.395594	-4.10568
8249	ENSG00000130304.16	ENSG00000130304	protein_coding	SLC27A1	376497	InGen	1.27384	9	c("ENST00000600277.5", "ENST00000252595.11", "ENST00000598424.5", "ENST00000599380.5", "ENST00000600297.1", "ENST00000593701.5", "ENST00000594962.5", "ENST00000598848.1", "ENST00000599965.1")	-0.0636622	4.64786	-1.65139	0.0997189	0.448029	-5.37235
2067	ENSG00000269439.5	ENSG00000269439	lincRNA			InGen	0.445241	4	c("ENST00000596643.5", "ENST00000598141.1", "ENST00000595116.1", "ENST00000615939.1")	0.052716	1.09135	1.03711	0.300532	0.682428	-5.60869
2847	ENSG00000130313.6	ENSG00000130313	protein_coding	PGLS	25796	InGen	0.920153	6	c("ENST00000252603.6", "ENST00000594761.5", "ENST00000596799.1", "ENST00000600923.5", "ENST00000595782.1", "ENST00000598811.1")	-0.0942819	2.47273	-2.94532	0.00348191	0.0974335	-2.19495
4900	ENSG00000130309.10	ENSG00000130309	protein_coding	COLGALT1	79709	InGen	1.60907	6	c("ENST00000252599.8", "ENST00000600474.1", "ENST00000601354.1", "ENST00000597147.1", "ENST00000597075.1", "ENST00000593832.1")	0.00342921	4.19425	0.110272	0.912269	0.977257	-6.64916
11188	ENSG00000130477.15	ENSG00000130477	protein_coding	UNC13A	23025	InGen	14.1686	7	c("ENST00000519716.6", "ENST00000551649.5", "ENST00000552293.5", "ENST00000550896.1", "ENST00000523229.1", "ENST00000517497.2", "ENST00000601528.1")	0.0559805	8.64529	1.20772	0.22812	0.617788	-6.28141
5040	ENSG00000130479.10	ENSG00000130479	protein_coding	MAP1S	55201	InGen	2.00097	21	c("ENST00000594625.5", "ENST00000324096.8", "ENST00000600608.5", "ENST00000600186.5", "ENST00000594212.5", "ENST00000597735.5", "ENST00000601544.5", "ENST00000597681.1", "ENST00000594340.5", "ENST00000597067.5", "ENST00000599494.5", "ENST00000544059.2", "ENST00000594365.5", "ENST00000593593.5", "ENST00000596637.5", "ENST00000595338.5", "ENST00000598769.5", "ENST00000598916.1", "ENST00000597000.1", "ENST00000598756.1", "ENST00000601097.1")	0.00902729	4.60435	0.204978	0.83773	0.954304	-6.69132
5694	ENSG00000130475.14	ENSG00000130475	protein_coding	FCHO1	23149	InGen	1.95978	36	c("ENST00000594202.5", "ENST00000252771.11", "ENST00000600676.5", "ENST00000600209.5", "ENST00000596309.5", "ENST00000598539.5", "ENST00000597474.5", "ENST00000593385.5", "ENST00000600201.5", "ENST00000598067.5", "ENST00000599236.5", "ENST00000593833.5", "ENST00000601247.5", "ENST00000596536.5", "ENST00000593870.5", "ENST00000598086.5", "ENST00000598932.5", "ENST00000595023.5", "ENST00000594068.5", "ENST00000596507.5", "ENST00000595033.5", "ENST00000597718.5", "ENST00000596462.5", "ENST00000595749.1", "ENST00000596865.5", "ENST00000598960.5", "ENST00000596951.5", "ENST00000595549.5", "ENST00000597512.1", "ENST00000597076.5", "ENST00000600393.1", "ENST00000596522.1", "ENST00000599766.5", "ENST00000602111.5", "ENST00000600058.5", "ENST00000595594.1")	-0.0560724	4.71443	-1.30484	0.192959	0.58275	-5.88466
923	ENSG00000248099.3	ENSG00000248099	protein_coding	INSL3	3640	InGen	0.0572191	3	c("ENST00000317306.7", "ENST00000598577.1", "ENST00000379695.5")	0.0930361	-2.92842	0.667742	0.504818	0.816237	-5.23853
6813	ENSG00000105639.18	ENSG00000105639	protein_coding	JAK3	3718	InGen	0.527742	7	c("ENST00000527031.5", "ENST00000458235.5", "ENST00000527670.5", "ENST00000534444.1", "ENST00000526008.5", "ENST00000528705.1", "ENST00000528293.1")	0.166168	3.20946	3.20355	0.00150533	0.0601843	-1.55807
3527	ENSG00000105640.12	ENSG00000105640	protein_coding	RPL18A	6142	InGen	7.6022	7	c("ENST00000222247.9", "ENST00000600147.5", "ENST00000599898.5", "ENST00000602216.1", "ENST00000597648.5", "ENST00000599870.1", "ENST00000600238.1")	-0.0237674	5.67089	-0.769572	0.442167	0.781605	-6.52796
3652	ENSG00000105641.3	ENSG00000105641	protein_coding	SLC5A5	6528	InGen	0.0797523	2	c("ENST00000222248.3", "ENST00000597109.1")	0.243456	-1.71812	1.14686	0.252366	0.640375	-5.03879
1660	ENSG00000007080.10	ENSG00000007080	protein_coding	CCDC124	115098	InGen	2.95717	4	c("ENST00000445755.6", "ENST00000602080.1", "ENST00000597436.5", "ENST00000596123.1")	-0.00983564	3.58776	-0.279069	0.780387	0.936087	-6.51596
3981	ENSG00000105642.15	ENSG00000105642	protein_coding	KCNN1	3780	InGen	2.96364	4	c("ENST00000222249.13", "ENST00000594192.2", "ENST00000609922.1", "ENST00000615435.1")	-0.0414543	4.81836	-0.934723	0.350692	0.723108	-6.30165
93	ENSG00000252591.1	ENSG00000252591	rRNA	RNA5SP468		InGen	0.295263	1	ENST00000516782.1	-0.242626	-3.80545	-1.70144	0.0899081	0.431488	-4.20651
4637	ENSG00000105643.9	ENSG00000105643	protein_coding	ARRDC2	27106	InGen	1.85751	9	c("ENST00000379656.7", "ENST00000595712.5", "ENST00000600788.6", "ENST00000593560.6", "ENST00000222250.4", "ENST00000596105.2", "ENST00000608009.1", "ENST00000593460.1", "ENST00000594411.1")	-0.00827773	4.42076	-0.133532	0.893863	0.971269	-6.68095
1736	ENSG00000273654.1	ENSG00000273654	transcribed_processed_pseudogene			InGen	0.26765	2	c("ENST00000621646.1", "ENST00000614660.1")	0.0957092	0.23747	1.67708	0.0945813	0.438133	-4.65897
4298	ENSG00000096996.15	ENSG00000096996	protein_coding	IL12RB1	3594	InGen	0.0958374	7	c("ENST00000593993.6", "ENST00000600835.6", "ENST00000322153.11", "ENST00000430026.7", "ENST00000598019.6", "ENST00000594176.1", "ENST00000597416.1")	-0.110838	0.0519316	-1.93916	0.053431	0.348202	-4.17775
6772	ENSG00000099308.10	ENSG00000099308	protein_coding	MAST3	23031	InGen	11.5509	5	c("ENST00000262811.10", "ENST00000608648.1", "ENST00000601226.2", "ENST00000609494.1", "ENST00000609076.1")	0.0283786	7.6148	0.680816	0.496519	0.811569	-6.72143
2135	ENSG00000254858.9	ENSG00000254858	protein_coding	MPV17L2	84769	InGen	0.607648	4	c("ENST00000599612.2", "ENST00000534421.1", "ENST00000532896.5", "ENST00000533807.3")	-0.0458867	1.65298	-1.20445	0.229377	0.619181	-5.5136
1818	ENSG00000105649.9	ENSG00000105649	protein_coding	RAB3A	5864	InGen	22.3498	4	c("ENST00000222256.8", "ENST00000464076.3", "ENST00000481914.2", "ENST00000515410.1")	0.0273112	6.66549	0.579057	0.56299	0.848162	-6.7278
8532	ENSG00000105650.21	ENSG00000105650	protein_coding	PDE4C	5143	InGen	0.431782	17	c("ENST00000355502.7", "ENST00000594617.7", "ENST00000447275.7", "ENST00000597360.5", "ENST00000262805.16", "ENST00000594465.7", "ENST00000539010.5", "ENST00000599188.5", "ENST00000598111.6", "ENST00000597297.1", "ENST00000593594.1", "ENST00000595343.5", "ENST00000597573.1", "ENST00000610023.1", "ENST00000599754.1", "ENST00000596647.1", "ENST00000600667.2")	0.0418434	3.03151	0.662736	0.508015	0.817811	-6.25222
9154	ENSG00000130518.16	ENSG00000130518	protein_coding	KIAA1683	80726	InGen	0.136218	9	c("ENST00000612316.4", "ENST00000600328.7", "ENST00000600359.7", "ENST00000392413.4", "ENST00000599638.2", "ENST00000608950.1", "ENST00000595654.6", "ENST00000593659.5", "ENST00000599528.1")	-0.115759	1.38276	-1.73082	0.0845246	0.422475	-4.73553
1863	ENSG00000130522.5	ENSG00000130522	protein_coding	JUND	3727	InGen	9.27548	2	c("ENST00000252818.4", "ENST00000600972.1")	-0.0504358	5.40537	-1.47717	0.140692	0.515364	-5.71878
85	ENSG00000267959.3	ENSG00000267959	miRNA	MIR3188	100422833	InGen	0.0518616	1	ENST00000583494.1	-0.215639	-5.2629	-1.83636	0.0673065	0.382329	-4.02345
3029	ENSG00000130520.10	ENSG00000130520	protein_coding	LSM4	25804	InGen	3.64027	6	c("ENST00000593829.5", "ENST00000252816.10", "ENST00000600289.6", "ENST00000594828.7", "ENST00000597776.1", "ENST00000593564.2")	-0.0441164	4.8119	-1.81954	0.0698372	0.388241	-5.10428
7520	ENSG00000130517.13	ENSG00000130517	protein_coding	PGPEP1	54858	InGen	1.62565	9	c("ENST00000269919.10", "ENST00000604499.6", "ENST00000595066.5", "ENST00000252813.5", "ENST00000596962.5", "ENST00000600283.6", "ENST00000597431.2", "ENST00000597663.2", "ENST00000595552.2")	-0.0259266	4.87536	-1.00557	0.315443	0.694884	-6.24487
2415	ENSG00000175489.9	ENSG00000175489	protein_coding	LRRC25	126364	InGen	0.0837221	2	c("ENST00000339007.3", "ENST00000595840.1")	-0.269741	-1.31041	-1.95859	0.0510979	0.34172	-3.96854
2974	ENSG00000130511.15	ENSG00000130511	protein_coding	SSBP4	170463	InGen	2.90421	15	c("ENST00000597724.6", "ENST00000348495.10", "ENST00000270061.11", "ENST00000601357.6", "ENST00000598159.6", "ENST00000607020.5", "ENST00000601614.6", "ENST00000625926.1", "ENST00000602088.7", "ENST00000600628.2", "ENST00000600244.5", "ENST00000601919.5", "ENST00000601444.2", "ENST00000593641.3", "ENST00000599699.2")	-0.042907	4.27129	-0.95717	0.339261	0.714356	-6.20936
3284	ENSG00000105655.18	ENSG00000105655	protein_coding	ISYNA1	51477	InGen	0.909683	14	c("ENST00000582811.6", "ENST00000338128.12", "ENST00000457269.8", "ENST00000582287.6", "ENST00000581672.5", "ENST00000578963.5", "ENST00000582770.6", "ENST00000577916.6", "ENST00000577820.5", "ENST00000583816.2", "ENST00000583309.1", "ENST00000578352.5", "ENST00000581800.5", "ENST00000583534.1")	-0.102375	2.30381	-2.20299	0.0283645	0.268171	-3.98701
4929	ENSG00000105656.12	ENSG00000105656	protein_coding	ELL	8178	InGen	0.753155	6	c("ENST00000262809.8", "ENST00000594635.6", "ENST00000610152.1", "ENST00000596124.3", "ENST00000608165.1", "ENST00000596915.1")	0.0461201	3.17557	1.47046	0.142498	0.517669	-5.43648
531	ENSG00000280121.1	ENSG00000280121	TEC			InGen	0.139408	1	ENST00000623767.1	-0.0267568	-2.59213	-0.244779	0.806797	0.944987	-5.43365
2902	ENSG00000105701.15	ENSG00000105701	protein_coding	FKBP8	23770	InGen	24.5891	14	c("ENST00000597960.7", "ENST00000544835.7", "ENST00000596558.6", "ENST00000222308.8", "ENST00000608443.5", "ENST00000601844.5", "ENST00000596015.1", "ENST00000606531.2", "ENST00000596494.1", "ENST00000597611.7", "ENST00000599540.6", "ENST00000594844.5", "ENST00000597547.1", "ENST00000609656.1")	-0.0128679	7.5251	-0.458055	0.647249	0.887466	-6.84124
4112	ENSG00000105700.10	ENSG00000105700	protein_coding	KXD1	79036	InGen	2.32628	17	c("ENST00000539106.5", "ENST00000540691.5", "ENST00000222307.8", "ENST00000600372.5", "ENST00000600796.1", "ENST00000601630.5", "ENST00000599000.5", "ENST00000595073.5", "ENST00000600654.5", "ENST00000596785.5", "ENST00000599319.5", "ENST00000597438.5", "ENST00000596244.1", "ENST00000602094.5", "ENST00000598830.5", "ENST00000595870.5", "ENST00000600099.1")	-0.0207851	4.58758	-1.09027	0.276481	0.662165	-6.1213
4306	ENSG00000221983.7	ENSG00000221983	protein_coding	UBA52	7311	InGen	9.78896	14	c("ENST00000596304.5", "ENST00000430157.6", "ENST00000596273.5", "ENST00000598814.1", "ENST00000442744.6", "ENST00000595683.5", "ENST00000599256.5", "ENST00000595158.5", "ENST00000598780.5", "ENST00000599551.5", "ENST00000597451.5", "ENST00000599595.5", "ENST00000596272.5", "ENST00000594527.1")	0.0162971	6.61672	0.872177	0.383818	0.746807	-6.51421
3018	ENSG00000006016.10	ENSG00000006016	protein_coding	CRLF1	9244	InGen	1.35116	5	c("ENST00000594325.1", "ENST00000596360.1", "ENST00000392386.7", "ENST00000597131.1", "ENST00000593286.1")	-0.0324011	3.38659	-0.523888	0.600748	0.867097	-6.3901
3370	ENSG00000006015.17	ENSG00000006015	protein_coding	C19orf60	55049	InGen	1.36911	8	c("ENST00000598375.5", "ENST00000358607.10", "ENST00000450195.6", "ENST00000600997.5", "ENST00000601736.1", "ENST00000597371.1", "ENST00000595490.1", "ENST00000595077.1")	-0.0823685	3.51622	-2.38489	0.017713	0.214067	-3.77361
2626	ENSG00000105696.8	ENSG00000105696	protein_coding	TMEM59L	25789	InGen	16.467	5	c("ENST00000600490.5", "ENST00000262817.7", "ENST00000594859.5", "ENST00000598660.1", "ENST00000594709.1")	0.0344557	6.73815	0.767316	0.443504	0.782176	-6.60718
4797	ENSG00000167487.11	ENSG00000167487	protein_coding	KLHL26	55295	InGen	1.29929	6	c("ENST00000300976.8", "ENST00000595182.5", "ENST00000600657.5", "ENST00000599006.5", "ENST00000595423.1", "ENST00000596843.1")	-0.00170976	3.93514	-0.050695	0.959603	0.990596	-6.61507
6965	ENSG00000105662.15	ENSG00000105662	protein_coding	CRTC1	23373	InGen	2.75887	4	c("ENST00000321949.12", "ENST00000338797.10", "ENST00000594658.5", "ENST00000601916.1")	0.0763392	5.49248	1.68809	0.0924459	0.434743	-5.406
8600	ENSG00000005007.12	ENSG00000005007	protein_coding	UPF1	5976	InGen	2.31647	13	c("ENST00000262803.9", "ENST00000599848.5", "ENST00000601981.5", "ENST00000594504.5", "ENST00000600012.5", "ENST00000600868.5", "ENST00000598209.5", "ENST00000600310.5", "ENST00000598471.1", "ENST00000601689.1", "ENST00000594243.1", "ENST00000596842.5", "ENST00000600689.1")	0.0664303	5.6165	2.17387	0.0305058	0.275733	-4.4969
3753	ENSG00000223802.7	ENSG00000223802	protein_coding	CERS1	2657	InGen	1.67546	5	c("ENST00000623882.3", "ENST00000623927.1", "ENST00000429504.6", "ENST00000542296.6", "ENST00000596048.1")	0.0024661	3.9814	0.0687359	0.945246	0.986928	-6.61992
2885	ENSG00000105669.13	ENSG00000105669	protein_coding	COPE	11316	InGen	3.6121	11	c("ENST00000600528.1", "ENST00000262812.8", "ENST00000349893.8", "ENST00000595984.5", "ENST00000600932.5", "ENST00000598969.5", "ENST00000351079.8", "ENST00000593827.1", "ENST00000597026.5", "ENST00000597646.5", "ENST00000599964.1")	-0.033455	4.66893	-1.27719	0.202536	0.593187	-5.9117
2780	ENSG00000105671.11	ENSG00000105671	protein_coding	DDX49	54555	InGen	2.62639	14	c("ENST00000247003.8", "ENST00000629999.2", "ENST00000599981.5", "ENST00000599373.5", "ENST00000594021.5", "ENST00000595858.5", "ENST00000593361.5", "ENST00000598972.5", "ENST00000602113.5", "ENST00000601803.5", "ENST00000599156.5", "ENST00000601772.1", "ENST00000598277.5", "ENST00000596502.1")	-0.0232486	4.0311	-1.06582	0.287372	0.670926	-6.06921
3422	ENSG00000051128.18	ENSG00000051128	protein_coding	HOMER3	9454	InGen	0.501389	12	c("ENST00000433218.6", "ENST00000221222.15", "ENST00000539827.5", "ENST00000392351.7", "ENST00000594794.5", "ENST00000594439.5", "ENST00000542541.6", "ENST00000595756.1", "ENST00000596482.5", "ENST00000600077.5", "ENST00000599808.1", "ENST00000599097.1")	-0.177654	1.93241	-3.2071	0.00148745	0.0599757	-1.368
957	ENSG00000269019.1	ENSG00000269019	antisense		102724360	InGen	0.0924471	1	ENST00000601106.1	-0.0954243	-2.28799	-0.744677	0.457057	0.790479	-5.25859
8468	ENSG00000064607.16	ENSG00000064607	protein_coding	SUGP2	10147	InGen	9.89547	15	c("ENST00000593795.5", "ENST00000452918.6", "ENST00000594773.5", "ENST00000597095.5", "ENST00000597163.5", "ENST00000330854.15", "ENST00000337018.10", "ENST00000598863.1", "ENST00000600239.5", "ENST00000601879.5", "ENST00000600377.1", "ENST00000597280.5", "ENST00000598240.1", "ENST00000598202.1", "ENST00000594445.1")	-0.0417529	7.68881	-2.02629	0.0436302	0.319004	-4.92749
4052	ENSG00000105676.13	ENSG00000105676	protein_coding	ARMC6	93436	InGen	1.7598	20	c("ENST00000392335.6", "ENST00000535612.5", "ENST00000537263.5", "ENST00000540707.5", "ENST00000541725.5", "ENST00000269932.10", "ENST00000546344.5", "ENST00000540792.5", "ENST00000536098.5", "ENST00000541898.5", "ENST00000539985.5", "ENST00000543877.1", "ENST00000545091.5", "ENST00000535288.1", "ENST00000538663.5", "ENST00000392336.7", "ENST00000535758.1", "ENST00000535478.5", "ENST00000535795.1", "ENST00000540634.2")	-0.0407545	4.04541	-1.57496	0.116333	0.47939	-5.41082
4519	ENSG00000181035.13	ENSG00000181035	protein_coding	SLC25A42	284439	InGen	1.49633	6	c("ENST00000318596.7", "ENST00000597661.5", "ENST00000594070.5", "ENST00000600275.1", "ENST00000600251.1", "ENST00000596819.1")	0.0439705	4.02196	1.15101	0.250656	0.638924	-5.98066
3281	ENSG00000064545.14	ENSG00000064545	protein_coding	TMEM161A	54929	InGen	0.812084	15	c("ENST00000450333.6", "ENST00000162044.13", "ENST00000587406.5", "ENST00000587985.6", "ENST00000589448.5", "ENST00000587583.6", "ENST00000591443.1", "ENST00000587925.5", "ENST00000587096.5", "ENST00000591031.6", "ENST00000590216.6", "ENST00000592369.1", "ENST00000587915.1", "ENST00000592147.1", "ENST00000586357.1")	0.0280579	2.67766	0.783029	0.434235	0.777737	-6.10231
5372	ENSG00000254901.7	ENSG00000254901	protein_coding	BORCS8	729991	InGen	0.741266	9	c("ENST00000488252.6", "ENST00000591566.1", "ENST00000585679.1", "ENST00000462790.7", "ENST00000588208.6", "ENST00000494489.6", "ENST00000477565.3", "ENST00000591398.1", "ENST00000462498.1")	0.00620955	3.3732	0.228205	0.819644	0.949307	-6.49721
2503	ENSG00000064490.13	ENSG00000064490	protein_coding	RFXANK	8625	InGen	1.21497	15	c("ENST00000421262.7", "ENST00000303088.8", "ENST00000456252.7", "ENST00000593273.5", "ENST00000407360.7", "ENST00000540981.5", "ENST00000543157.7", "ENST00000392324.8", "ENST00000541873.6", "ENST00000545522.2", "ENST00000535017.1", "ENST00000543118.1", "ENST00000540977.1", "ENST00000544923.5", "ENST00000536253.1")	-0.0355652	2.88725	-1.05946	0.290252	0.674037	-5.88726
1794	ENSG00000184162.14	ENSG00000184162	protein_coding	NR2C2AP	126382	InGen	1.01844	7	c("ENST00000420605.7", "ENST00000331552.11", "ENST00000537399.1", "ENST00000544883.5", "ENST00000539693.1", "ENST00000538165.2", "ENST00000539678.1")	-0.0465612	1.9876	-1.51248	0.131476	0.501687	-5.16951
6905	ENSG00000130287.13	ENSG00000130287	protein_coding	NCAN	1463	InGen	10.9545	4	c("ENST00000252575.10", "ENST00000590187.2", "ENST00000588231.1", "ENST00000585410.1")	-0.0543692	7.29988	-1.48272	0.13921	0.51281	-5.84214
93	ENSG00000252973.1	ENSG00000252973	snRNA	RNU6-1028P		InGen	1.39143	1	ENST00000517164.1	-0.196783	-1.90776	-1.88569	0.060314	0.365905	-4.03855
5409	ENSG00000267629.3	ENSG00000267629	processed_transcript			InGen	0.100777	1	ENST00000586064.3	0.0508807	0.508794	0.665657	0.506148	0.816834	-5.80785
2188	ENSG00000213996.12	ENSG00000213996	protein_coding	TM6SF2	53345	InGen	0.0430199	5	c("ENST00000590431.6", "ENST00000591001.5", "ENST00000431465.2", "ENST00000389363.4", "ENST00000586107.1")	0.077594	-2.20223	0.783053	0.434221	0.777737	-5.26354
5356	ENSG00000105705.15	ENSG00000105705	protein_coding	SUGP1	57794	InGen	1.74314	15	c("ENST00000589144.5", "ENST00000247001.9", "ENST00000591007.6", "ENST00000588731.6", "ENST00000587119.5", "ENST00000592188.1", "ENST00000585763.5", "ENST00000586387.7", "ENST00000535070.5", "ENST00000590439.2", "ENST00000591350.5", "ENST00000606725.5", "ENST00000587716.7", "ENST00000588580.6", "ENST00000585444.1")	-0.0390123	4.54633	-1.73246	0.0842327	0.421969	-5.22643
11145	ENSG00000129933.20	ENSG00000129933	protein_coding	MAU2	23383	InGen	1.58818	16	c("ENST00000262815.12", "ENST00000609122.5", "ENST00000586189.7", "ENST00000592069.1", "ENST00000609060.1", "ENST00000585823.7", "ENST00000590837.8", "ENST00000587938.7", "ENST00000262816.11", "ENST00000587638.6", "ENST00000587362.5", "ENST00000587709.5", "ENST00000589947.7", "ENST00000590882.1", "ENST00000499453.2", "ENST00000589637.1")	-0.0286381	5.37735	-1.04807	0.295459	0.678486	-6.25508
7296	ENSG00000167491.17	ENSG00000167491	protein_coding	GATAD2A	54815	InGen	1.25727	13	c("ENST00000494516.6", "ENST00000360315.7", "ENST00000609040.5", "ENST00000417582.6", "ENST00000457895.6", "ENST00000448576.6", "ENST00000432704.5", "ENST00000404158.5", "ENST00000429242.7", "ENST00000358713.7", "ENST00000444839.1", "ENST00000418032.3", "ENST00000473184.1")	0.0408663	4.45337	1.3958	0.163818	0.545611	-5.73506
96	ENSG00000207821.1	ENSG00000207821	miRNA	MIR640	693225	InGen	0.279861	1	ENST00000385086.1	0.13365	-3.88138	0.905198	0.366095	0.7338	-4.99329
1666	ENSG00000178093.13	ENSG00000178093	protein_coding	TSSK6	83983	InGen	0.113197	3	c("ENST00000587522.3", "ENST00000602623.1", "ENST00000585580.3")	-0.0941184	-1.13267	-1.27228	0.204272	0.594858	-4.97833
2708	ENSG00000186010.18	ENSG00000186010	protein_coding	NDUFA13	51079	InGen	0.347465	7	c("ENST00000502506.6", "ENST00000507754.8", "ENST00000503283.5", "ENST00000511584.2", "ENST00000428459.6", "ENST00000511180.4", "ENST00000606722.1")	0.00512731	1.05038	0.0951279	0.924278	0.981208	-6.10851
1846	ENSG00000258674.5	ENSG00000258674	protein_coding			InGen	0.173065	2	c("ENST00000555938.1", "ENST00000586674.1")	-0.011016	-0.498741	-0.155246	0.876733	0.966184	-5.815
2959	ENSG00000250067.11	ENSG00000250067	protein_coding	YJEFN3	374887	InGen	0.970872	3	c("ENST00000436027.9", "ENST00000458210.7", "ENST00000514277.5")	-0.0352717	2.74801	-0.69398	0.488238	0.807737	-6.17504
2554	ENSG00000105717.13	ENSG00000105717	protein_coding	PBX4	80714	InGen	0.271643	5	c("ENST00000558276.7", "ENST00000557978.6", "ENST00000251203.13", "ENST00000558222.1", "ENST00000559735.1")	0.14701	0.286801	2.78451	0.00570583	0.122179	-2.38643
325	ENSG00000267178.3	ENSG00000267178	processed_pseudogene	PHF5CP		InGen	0.180701	1	ENST00000591298.3	0.20963	-3.25464	1.62047	0.106195	0.460811	-4.34358
2980	ENSG00000064547.13	ENSG00000064547	protein_coding	LPAR2	9170	InGen	0.577848	9	c("ENST00000586703.1", "ENST00000407877.7", "ENST00000542587.5", "ENST00000591042.1", "ENST00000588233.1", "ENST00000592061.1", "ENST00000588461.1", "ENST00000590629.1", "ENST00000589311.1")	-0.0181835	0.572334	-0.349025	0.727319	0.916763	-5.96766
3740	ENSG00000089639.10	ENSG00000089639	protein_coding	GMIP	51291	InGen	0.638651	8	c("ENST00000203556.8", "ENST00000587238.5", "ENST00000586269.1", "ENST00000587713.1", "ENST00000593186.1", "ENST00000588171.5", "ENST00000591047.1", "ENST00000587205.1")	-0.098146	2.07885	-2.35958	0.0189438	0.221489	-3.61237
8376	ENSG00000105726.16	ENSG00000105726	protein_coding	ATP13A1	57130	InGen	1.15502	15	c("ENST00000467160.1", "ENST00000291503.9", "ENST00000469641.5", "ENST00000497556.5", "ENST00000473243.5", "ENST00000357324.10", "ENST00000491221.1", "ENST00000471063.2", "ENST00000497156.5", "ENST00000496082.5", "ENST00000497762.1", "ENST00000474955.5", "ENST00000492774.1", "ENST00000455627.1", "ENST00000487364.1")	-0.0391758	4.50979	-1.23748	0.21689	0.607459	-5.94409
6560	ENSG00000181896.11	ENSG00000181896	protein_coding	ZNF101	94039	InGen	0.567874	8	c("ENST00000541458.5", "ENST00000318110.9", "ENST00000444249.6", "ENST00000592502.1", "ENST00000415784.6", "ENST00000415440.3", "ENST00000585565.1", "ENST00000586745.1")	-0.0234949	3.16582	-1.06671	0.286972	0.67063	-5.92774
207	ENSG00000271283.1	ENSG00000271283	processed_pseudogene			InGen	0.467338	1	ENST00000603937.1	-0.125346	-2.16285	-1.12862	0.259971	0.646956	-4.98454
2949	ENSG00000105708.8	ENSG00000105708	protein_coding	ZNF14	7561	InGen	3.01813	1	ENST00000344099.3	0.0242753	4.48424	0.992303	0.321859	0.698996	-6.21415
4334	ENSG00000266904.5	ENSG00000266904	lincRNA			InGen	0.450042	7	c("ENST00000586645.5", "ENST00000590092.5", "ENST00000589910.5", "ENST00000588223.5", "ENST00000589508.1", "ENST00000586816.1", "ENST00000586885.1")	0.0648475	2.27824	1.89286	0.0593512	0.363454	-4.60238
609	ENSG00000267581.1	ENSG00000267581	lincRNA			InGen	0.0834435	1	ENST00000590274.1	-0.0386926	-3.07542	-0.296627	0.766959	0.930969	-5.36254
2355	ENSG00000267419.2	ENSG00000267419	transcribed_unprocessed_pseudogene			InGen	0.363291	4	c("ENST00000591884.2", "ENST00000589657.1", "ENST00000586924.1", "ENST00000623416.2")	-0.086131	1.0411	-1.90942	0.0571736	0.35924	-4.37644
8414	ENSG00000081665.13	ENSG00000081665	protein_coding	ZNF506	440515	InGen	2.17956	12	c("ENST00000591639.5", "ENST00000443905.6", "ENST00000587461.5", "ENST00000586260.5", "ENST00000590766.5", "ENST00000540806.6", "ENST00000450683.6", "ENST00000587822.1", "ENST00000590319.1", "ENST00000587452.5", "ENST00000545006.1", "ENST00000595825.1")	0.00829389	5.41971	0.36366	0.716371	0.913345	-6.73767
921	ENSG00000267481.1	ENSG00000267481	sense_intronic			InGen	2.57419	1	ENST00000590697.1	0.00844333	2.45831	0.264935	0.791244	0.939896	-6.32995
3626	ENSG00000256771.2	ENSG00000256771	protein_coding	ZNF253	56242	InGen	3.26445	4	c("ENST00000592725.1", "ENST00000589717.1", "ENST00000355650.4", "ENST00000589668.1")	0.00187497	4.7261	0.0808184	0.935641	0.984271	-6.72592
4888	ENSG00000184635.13	ENSG00000184635	protein_coding	ZNF93	81931	InGen	0.443044	7	c("ENST00000592613.1", "ENST00000591366.5", "ENST00000586021.5", "ENST00000588146.1", "ENST00000592160.5", "ENST00000589903.1", "ENST00000343769.5")	-0.0582442	1.93697	-1.44679	0.149012	0.52616	-5.25488
763	ENSG00000267268.1	ENSG00000267268	lincRNA			InGen	0.0717055	1	ENST00000592245.1	-0.0502665	-3.34252	-0.349478	0.726978	0.916738	-5.30728
4968	ENSG00000197124.11	ENSG00000197124	protein_coding	ZNF682	91120	InGen	1.20157	13	c("ENST00000596019.5", "ENST00000397162.5", "ENST00000397165.6", "ENST00000594127.5", "ENST00000601365.1", "ENST00000602079.5", "ENST00000358523.9", "ENST00000595736.1", "ENST00000597972.5", "ENST00000601100.5", "ENST00000593468.5", "ENST00000595534.1", "ENST00000599240.1")	0.0461465	3.70972	1.3499	0.178079	0.565982	-5.69066
5025	ENSG00000213988.9	ENSG00000213988	protein_coding	ZNF90	7643	InGen	0.123373	7	c("ENST00000469078.5", "ENST00000474284.1", "ENST00000473524.5", "ENST00000418063.2", "ENST00000492328.1", "ENST00000484032.1", "ENST00000434475.4")	-0.110674	0.0432292	-1.70416	0.0893985	0.430482	-4.57228
3684	ENSG00000267383.6	ENSG00000267383	antisense			InGen	0.172129	6	c("ENST00000590606.5", "ENST00000593655.5", "ENST00000586657.1", "ENST00000585498.1", "ENST00000592022.1", "ENST00000585816.1")	-0.0276192	0.261919	-0.383229	0.701825	0.907633	-5.89529
4261	ENSG00000256229.7	ENSG00000256229	protein_coding	ZNF486	90649	InGen	0.55149	2	c("ENST00000597083.5", "ENST00000335117.8")	-0.0537316	2.16553	-1.39866	0.16296	0.544689	-5.35968
111	ENSG00000267771.1	ENSG00000267771	unprocessed_pseudogene			InGen	0.166361	1	ENST00000587562.1	-0.117866	-4.63051	-0.812256	0.417296	0.767195	-4.98075
2598	ENSG00000279039.1	ENSG00000279039	TEC			InGen	0.081769	1	ENST00000623510.1	0.0587413	-1.39467	0.59407	0.552919	0.842726	-5.50228
1590	ENSG00000280079.1	ENSG00000280079	TEC			InGen	0.37917	1	ENST00000624228.1	0.029369	0.170235	0.4089	0.682908	0.900509	-5.87493
1185	ENSG00000213985.4	ENSG00000213985	processed_pseudogene			InGen	0.434905	1	ENST00000521432.2	0.0126277	0.441952	0.285909	0.775148	0.934313	-5.9598
577	ENSG00000271638.1	ENSG00000271638	processed_pseudogene	BNIP3P19		InGen	0.0459226	1	ENST00000605397.1	-0.208542	-4.06121	-1.3331	0.183521	0.571465	-4.61372
6008	ENSG00000231205.11	ENSG00000231205	transcribed_unprocessed_pseudogene	ZNF826P		InGen	0.559928	7	c("ENST00000542380.5", "ENST00000541160.5", "ENST00000615684.4", "ENST00000622273.1", "ENST00000600513.5", "ENST00000597334.1", "ENST00000596724.1")	-0.00127462	2.82758	-0.0197316	0.984271	0.996045	-6.4318
83	ENSG00000238517.1	ENSG00000238517	miRNA	MIR1270	100302179	InGen	0.490731	1	ENST00000459320.1	-0.0581941	-3.55155	-0.388026	0.698276	0.906164	-5.27858
3539	ENSG00000237440.8	ENSG00000237440	protein_coding	ZNF737	100129842	InGen	5.23641	5	c("ENST00000596530.1", "ENST00000427401.8", "ENST00000594419.1", "ENST00000597940.1", "ENST00000596797.1")	-0.0495805	5.46973	-2.07337	0.0390013	0.303814	-4.68891
522	ENSG00000269110.1	ENSG00000269110	lincRNA			InGen	0.0578636	1	ENST00000595094.1	-0.0329803	-3.89924	-0.221549	0.824817	0.950892	-5.28034
564	ENSG00000268272.1	ENSG00000268272	unprocessed_pseudogene	VN1R78P		InGen	0.143526	1	ENST00000597393.1	0.16985	-2.6346	1.3673	0.172569	0.557392	-4.69388
6713	ENSG00000188171.15	ENSG00000188171	protein_coding	ZNF626	199777	InGen	1.68692	4	c("ENST00000601440.5", "ENST00000612591.4", "ENST00000595405.1", "ENST00000291750.6")	0.00158692	4.76506	0.060098	0.952118	0.988563	-6.73055
3009	ENSG00000160229.11	ENSG00000160229	protein_coding	ZNF66		InGen	0.902012	3	c("ENST00000360204.5", "ENST00000594534.5", "ENST00000344519.8")	-0.053822	2.52856	-1.6631	0.0973485	0.442515	-5.03398
4668	ENSG00000105750.14	ENSG00000105750	protein_coding	ZNF85	7639	InGen	0.691742	14	c("ENST00000597314.5", "ENST00000601924.5", "ENST00000300540.7", "ENST00000595854.5", "ENST00000601284.5", "ENST00000328178.12", "ENST00000599885.1", "ENST00000596476.1", "ENST00000345030.6", "ENST00000599064.1", "ENST00000596534.5", "ENST00000598862.5", "ENST00000595742.1", "ENST00000601023.2")	-0.00688706	2.82113	-0.171109	0.864255	0.96265	-6.41078
6845	ENSG00000118620.12	ENSG00000118620	protein_coding	ZNF430	80264	InGen	1.31461	6	c("ENST00000261560.9", "ENST00000599548.5", "ENST00000594110.5", "ENST00000595833.1", "ENST00000595401.1", "ENST00000597922.1")	-0.015281	4.39686	-0.563492	0.573526	0.85353	-6.5295
338	ENSG00000268598.1	ENSG00000268598	unprocessed_pseudogene	VN1R80P		InGen	0.417588	1	ENST00000597126.1	0.0557293	-1.57152	0.811131	0.417941	0.767716	-5.33398
8033	ENSG00000160352.15	ENSG00000160352	protein_coding	ZNF714	148206	InGen	1.98352	10	c("ENST00000616183.1", "ENST00000596053.5", "ENST00000618422.1", "ENST00000456283.6", "ENST00000618008.4", "ENST00000425625.5", "ENST00000613286.4", "ENST00000610902.4", "ENST00000620627.1", "ENST00000600535.1")	0.00938908	5.09822	0.193138	0.846983	0.956729	-6.75133
372	ENSG00000268357.1	ENSG00000268357	unprocessed_pseudogene	VN1R81P		InGen	1.66687	1	ENST00000602085.1	-0.0104668	0.338311	-0.153812	0.877863	0.966421	-5.96932
14132	ENSG00000196705.8	ENSG00000196705	protein_coding	ZNF431	170959	InGen	1.1222	7	c("ENST00000600692.5", "ENST00000599296.5", "ENST00000594425.5", "ENST00000311048.11", "ENST00000598331.1", "ENST00000593426.1", "ENST00000594821.1")	-0.0405362	5.08773	-1.74443	0.0821198	0.417944	-5.26974
310	ENSG00000268747.1	ENSG00000268747	processed_pseudogene			InGen	0.449039	1	ENST00000595739.1	0.0312978	-1.98143	0.306409	0.759508	0.928505	-5.53118
445	ENSG00000268521.1	ENSG00000268521	unprocessed_pseudogene	VN1R83P		InGen	4.32415	1	ENST00000595685.1	-0.0156669	2.19976	-0.296162	0.767313	0.930984	-6.27247
4325	ENSG00000182141.10	ENSG00000182141	protein_coding	ZNF708	7562	InGen	6.04041	4	c("ENST00000356929.3", "ENST00000598046.5", "ENST00000601295.1", "ENST00000602023.1")	0.0191351	5.97906	0.419774	0.674955	0.897325	-6.76183
3905	ENSG00000172687.13	ENSG00000172687	protein_coding	ZNF738		InGen	1.00064	5	c("ENST00000311015.7", "ENST00000380870.8", "ENST00000597810.5", "ENST00000597492.1", "ENST00000594245.1")	-0.0543071	2.93979	-1.11924	0.263945	0.650964	-5.83127
1764	ENSG00000213976.4	ENSG00000213976	unprocessed_pseudogene			InGen	1.02417	1	ENST00000594254.1	0.0108094	1.67386	0.22609	0.821288	0.949765	-6.19763
11214	ENSG00000196268.11	ENSG00000196268	protein_coding	ZNF493	284443	InGen	2.60129	9	c("ENST00000596302.5", "ENST00000392288.6", "ENST00000596815.1", "ENST00000594390.5", "ENST00000355504.4", "ENST00000339914.6", "ENST00000599461.1", "ENST00000598152.1", "ENST00000599517.1")	0.0177144	6.12611	0.770326	0.44172	0.781256	-6.56686
5146	ENSG00000268119.5	ENSG00000268119	processed_transcript			InGen	0.123954	6	c("ENST00000596705.5", "ENST00000597444.5", "ENST00000594557.1", "ENST00000600469.5", "ENST00000599993.5", "ENST00000593653.1")	0.122499	-0.479265	1.15618	0.248538	0.637195	-5.22513
5889	ENSG00000268658.5	ENSG00000268658	lincRNA	LINC00664	400680	InGen	0.0994205	3	c("ENST00000596718.5", "ENST00000599078.1", "ENST00000596203.1")	0.125381	0.277033	1.19439	0.233281	0.622922	-5.31475
5054	ENSG00000197013.9	ENSG00000197013	protein_coding	ZNF429	353088	InGen	1.78791	9	c("ENST00000594022.1", "ENST00000358491.8", "ENST00000596237.5", "ENST00000597078.5", "ENST00000596126.1", "ENST00000598747.1", "ENST00000618549.1", "ENST00000597556.1", "ENST00000594385.1")	0.0221606	4.50563	0.913259	0.361848	0.729823	-6.28948
447	ENSG00000268081.1	ENSG00000268081	antisense			InGen	0.538047	1	ENST00000594564.1	0.10157	-1.14512	0.79743	0.42584	0.77268	-5.42337
1178	ENSG00000268555.1	ENSG00000268555	lincRNA			InGen	0.0664757	1	ENST00000596996.1	0.161228	-2.48093	1.26134	0.208177	0.598901	-4.81992
1367	ENSG00000268278.1	ENSG00000268278	unprocessed_pseudogene			InGen	0.0755716	1	ENST00000600907.1	0.014751	-2.03624	0.134339	0.893226	0.970938	-5.53149
235	ENSG00000268117.1	ENSG00000268117	unprocessed_pseudogene	VN1R84P		InGen	0.604656	1	ENST00000593697.1	-0.509368	-2.34971	-1.90791	0.0573689	0.359511	-3.97986
6612	ENSG00000197020.10	ENSG00000197020	protein_coding	ZNF100	163227	InGen	1.19212	6	c("ENST00000358296.10", "ENST00000305570.10", "ENST00000608416.5", "ENST00000594401.1", "ENST00000598026.1", "ENST00000596452.1")	-0.105662	4.18481	-1.94943	0.0521872	0.344679	-4.78825
8649	ENSG00000198521.11	ENSG00000198521	protein_coding	ZNF43	7594	InGen	1.46601	12	c("ENST00000357491.10", "ENST00000594012.5", "ENST00000595461.5", "ENST00000354959.8", "ENST00000598381.5", "ENST00000599906.5", "ENST00000596899.1", "ENST00000598288.5", "ENST00000593551.1", "ENST00000593886.1", "ENST00000599414.5", "ENST00000594312.1")	-0.0476744	4.82894	-1.32027	0.187764	0.577093	-5.87768
6867	ENSG00000160321.14	ENSG00000160321	protein_coding	ZNF208	7757	InGen	0.596205	7	c("ENST00000599916.5", "ENST00000601773.5", "ENST00000609966.5", "ENST00000397126.8", "ENST00000599723.1", "ENST00000597040.1", "ENST00000601993.1")	0.152929	3.22072	1.34099	0.180952	0.568359	-5.63328
2822	ENSG00000279377.1	ENSG00000279377	TEC			InGen	0.427303	1	ENST00000624863.1	0.146523	1.42435	1.28046	0.201383	0.592197	-5.40597
5029	ENSG00000197134.11	ENSG00000197134	protein_coding	ZNF257	113835	InGen	0.269602	7	c("ENST00000435820.6", "ENST00000594363.5", "ENST00000597927.1", "ENST00000594947.5", "ENST00000597796.1", "ENST00000596471.1", "ENST00000600162.1")	0.0825146	1.61626	0.918099	0.359314	0.728613	-5.81544
165	ENSG00000268116.1	ENSG00000268116	processed_pseudogene			InGen	0.0393775	1	ENST00000597113.1	0.0941063	-5.14062	0.721782	0.470998	0.798451	-4.99844
1051	ENSG00000268140.1	ENSG00000268140	processed_pseudogene	PCGF7P		InGen	0.0415692	1	ENST00000595406.1	-0.000304683	-3.13194	-0.00239386	0.998092	0.999501	-5.39273
426	ENSG00000269345.1	ENSG00000269345	unprocessed_pseudogene	VN1R85P		InGen	0.187905	1	ENST00000601587.1	0.0926704	-2.38898	0.680806	0.496526	0.811569	-5.29772
2944	ENSG00000196109.6	ENSG00000196109	protein_coding	ZNF676	163223	InGen	0.377503	1	ENST00000397121.2	0.131507	1.51233	1.5187	0.129905	0.500124	-5.09906
28	ENSG00000282732.1	ENSG00000282732	unprocessed_pseudogene			InGen	1.131	1	ENST00000634174.1	0.124568	-3.57041	0.86333	0.388654	0.749497	-5.05405
354	ENSG00000236312.3	ENSG00000236312	processed_pseudogene	RPL34P34		InGen	0.146005	1	ENST00000465389.1	-0.127096	-2.98774	-0.914396	0.361252	0.729603	-5.05906
3291	ENSG00000197360.9	ENSG00000197360	protein_coding	ZNF98	148198	InGen	0.719106	5	c("ENST00000357774.9", "ENST00000593657.5", "ENST00000601553.1", "ENST00000593802.1", "ENST00000599879.1")	-0.0680502	2.5611	-0.94931	0.343236	0.717805	-5.93217
554	ENSG00000268830.1	ENSG00000268830	processed_pseudogene	BNIP3P32		InGen	0.592558	1	ENST00000600015.1	-0.313646	-0.464239	-2.26598	0.0241737	0.250085	-3.47839
472	ENSG00000270947.1	ENSG00000270947	lincRNA			InGen	0.0616471	1	ENST00000604312.1	0.405575	-3.7716	2.64522	0.00859913	0.14622	-2.66791
569	ENSG00000268717.1	ENSG00000268717	processed_pseudogene	BNIP3P33		InGen	0.426533	1	ENST00000598912.1	-0.174063	-0.924572	-1.17166	0.242274	0.63113	-5.10814
2304	ENSG00000269138.1	ENSG00000269138	unprocessed_pseudogene	ZNF209P		InGen	0.108076	1	ENST00000593450.1	0.173663	-0.768169	1.32726	0.185445	0.573592	-4.98299
250	ENSG00000270317.1	ENSG00000270317	processed_pseudogene			InGen	0.964474	1	ENST00000603784.1	0.0278733	-0.851834	0.232909	0.815993	0.947972	-5.73809
3355	ENSG00000260599.1	ENSG00000260599	sense_intronic		101929124	InGen	0.254432	1	ENST00000562262.1	-0.0805466	0.944554	-0.77028	0.441747	0.781256	-5.79958
1112	ENSG00000268038.1	ENSG00000268038	lincRNA		374890	InGen	0.190984	1	ENST00000598042.1	0.0166463	-0.951068	0.155258	0.876724	0.966184	-5.73164
4245	ENSG00000229676.2	ENSG00000229676	protein_coding	ZNF492	57615	InGen	0.120739	1	ENST00000456783.2	0.0178016	-0.178728	0.184367	0.853852	0.958813	-5.87003
487	ENSG00000268789.1	ENSG00000268789	unprocessed_pseudogene	VN1R87P		InGen	0.0679257	1	ENST00000596706.1	0.153032	-3.69491	1.03484	0.301589	0.682831	-4.9178
7883	ENSG00000213973.8	ENSG00000213973	protein_coding	ZNF99	7652	InGen	0.118231	2	c("ENST00000596209.3", "ENST00000397104.5")	0.0851684	1.07698	1.0524	0.293475	0.676796	-5.60219
2192	ENSG00000269067.1	ENSG00000269067	protein_coding	ZNF728	388523	InGen	0.469239	2	c("ENST00000594710.1", "ENST00000599851.1")	0.0790737	1.42724	1.03867	0.299807	0.682036	-5.66766
967	ENSG00000267886.1	ENSG00000267886	lincRNA			InGen	0.345471	2	c("ENST00000594318.1", "ENST00000600223.1")	0.117	-1.20721	1.26566	0.20663	0.597319	-4.97908
3291	ENSG00000183850.13	ENSG00000183850	protein_coding	ZNF730	100129543	InGen	0.339154	3	c("ENST00000593635.1", "ENST00000597761.6", "ENST00000599195.1")	0.121713	0.718912	1.73674	0.0834722	0.420691	-4.63237
896	ENSG00000268105.1	ENSG00000268105	processed_pseudogene			InGen	0.0989314	1	ENST00000600819.1	-0.10622	-2.9679	-0.782604	0.434485	0.777737	-5.15334
3322	ENSG00000196081.9	ENSG00000196081	protein_coding	ZNF724P		InGen	0.31937	3	c("ENST00000418100.5", "ENST00000597537.1", "ENST00000597037.1")	0.114037	1.10226	2.81302	0.00523577	0.118029	-2.39294
1904	ENSG00000283201.1	ENSG00000283201	protein_coding			InGen	0.667319	1	ENST00000611392.5	0.0672655	1.55344	1.79144	0.0742421	0.398461	-4.66869
2887	ENSG00000269837.1	ENSG00000269837	transcribed_processed_pseudogene	IPO5P1		InGen	1.72783	2	c("ENST00000593576.1", "ENST00000600039.1")	0.0179951	3.51373	0.546122	0.585393	0.858725	-6.40506
10397	ENSG00000167232.13	ENSG00000167232	protein_coding	ZNF91	7644	InGen	13.671	12	c("ENST00000593645.5", "ENST00000593292.1", "ENST00000596528.1", "ENST00000595893.1", "ENST00000596989.1", "ENST00000597458.1", "ENST00000599743.5", "ENST00000599281.1", "ENST00000593341.1", "ENST00000300619.11", "ENST00000397082.2", "ENST00000595533.1")	0.0117311	8.32906	0.366171	0.714499	0.912529	-6.9232
1632	ENSG00000268100.1	ENSG00000268100	unprocessed_pseudogene	ZNF725P		InGen	0.100868	1	ENST00000596753.1	0.153652	-1.28162	1.56646	0.118308	0.482861	-4.60621
6785	ENSG00000197372.9	ENSG00000197372	protein_coding	ZNF675	171392	InGen	1.5717	9	c("ENST00000601935.5", "ENST00000600313.5", "ENST00000596211.5", "ENST00000359788.8", "ENST00000600299.1", "ENST00000599535.1", "ENST00000597074.5", "ENST00000601010.5", "ENST00000599168.1")	-0.00945393	4.65499	-0.465115	0.642191	0.884907	-6.61138
252	ENSG00000240231.1	ENSG00000240231	processed_pseudogene	RPS27P29		InGen	0.118667	1	ENST00000463110.1	0.0824928	-4.09507	0.491986	0.623093	0.876034	-5.18863
6497	ENSG00000196172.9	ENSG00000196172	protein_coding	ZNF681	148213	InGen	1.20682	3	c("ENST00000402377.3", "ENST00000528059.1", "ENST00000531570.1")	0.0298184	4.1547	0.927511	0.354416	0.725448	-6.22729
3242	ENSG00000233836.7	ENSG00000233836	transcribed_unprocessed_pseudogene			InGen	0.82259	4	c("ENST00000471224.5", "ENST00000475499.1", "ENST00000462186.2", "ENST00000472297.2")	0.0944111	2.71533	2.36213	0.0188165	0.220465	-3.71825
888	ENSG00000225178.5	ENSG00000225178	processed_pseudogene	RPSAP58		InGen	5.2547	1	ENST00000484897.3	-0.0338199	3.19688	-0.36394	0.716162	0.913345	-6.42747
175	ENSG00000277493.1	ENSG00000277493	unprocessed_pseudogene			InGen	0.344916	1	ENST00000618383.1	0.452291	-2.84188	3.9423	0.000100752	0.0113601	0.745606
6289	ENSG00000213967.10	ENSG00000213967	protein_coding	ZNF726	730087	InGen	0.22705	6	c("ENST00000525354.6", "ENST00000334589.9", "ENST00000531821.6", "ENST00000322487.11", "ENST00000594466.5", "ENST00000575986.1")	0.0359594	1.628	0.862812	0.388939	0.749723	-5.85888
1500	ENSG00000269397.1	ENSG00000269397	sense_intronic			InGen	0.15343	1	ENST00000594230.1	-0.0440065	-0.948291	-0.594307	0.55276	0.842676	-5.58538
954	ENSG00000269421.1	ENSG00000269421	unprocessed_pseudogene	ZNF92P3		InGen	0.0845454	1	ENST00000596594.1	0.187052	-2.53501	1.7511	0.0809639	0.416023	-4.20954
7602	ENSG00000213096.10	ENSG00000213096	protein_coding	ZNF254	9534	InGen	2.90176	8	c("ENST00000613065.4", "ENST00000611359.3", "ENST00000616028.2", "ENST00000594886.5", "ENST00000339642.10", "ENST00000357002.4", "ENST00000595187.1", "ENST00000593783.1")	0.0213405	5.69233	0.92225	0.357148	0.726964	-6.40592
2191	ENSG00000268362.5	ENSG00000268362	lincRNA			InGen	1.65959	2	c("ENST00000594934.5", "ENST00000597683.1")	-0.0283413	3.06908	-0.989086	0.323428	0.700573	-5.99463
2189	ENSG00000279425.1	ENSG00000279425	TEC			InGen	1.10811	1	ENST00000623742.1	-0.0373306	2.4892	-1.24259	0.215002	0.60534	-5.62077
381	ENSG00000276030.1	ENSG00000276030	lincRNA			InGen	1.08386	1	ENST00000620377.1	0.105318	-0.0433645	1.90831	0.057317	0.359511	-4.23772
7958	ENSG00000261824.6	ENSG00000261824	lincRNA	LINC00662	148189	InGen	1.46524	9	c("ENST00000588027.5", "ENST00000590677.5", "ENST00000588150.5", "ENST00000561521.1", "ENST00000586248.5", "ENST00000586954.1", "ENST00000591338.1", "ENST00000590523.1", "ENST00000591458.1")	0.00512642	4.83783	0.269759	0.787533	0.938353	-6.70575
3666	ENSG00000261770.1	ENSG00000261770	lincRNA			InGen	0.480477	1	ENST00000562493.1	-0.0223453	2.03628	-0.388333	0.698048	0.906001	-6.21632
5141	ENSG00000267575.6	ENSG00000267575	lincRNA		101927151	InGen	0.971291	12	c("ENST00000588122.5", "ENST00000586784.1", "ENST00000590628.1", "ENST00000592404.5", "ENST00000588318.1", "ENST00000585917.5", "ENST00000586220.1", "ENST00000588784.1", "ENST00000591549.1", "ENST00000585827.1", "ENST00000588636.1", "ENST00000587188.1")	0.00391746	3.64491	0.136015	0.891902	0.970639	-6.56114
924	ENSG00000272635.1	ENSG00000272635	processed_transcript			InGen	0.240572	1	ENST00000592806.1	-0.0619398	-0.824109	-0.751352	0.453037	0.788864	-5.50225
635	ENSG00000281468.1	ENSG00000281468	sense_intronic			InGen	1.42963	1	ENST00000621046.2	0.051006	1.17719	1.03256	0.30265	0.683679	-5.62676
523	ENSG00000267264.1	ENSG00000267264	processed_pseudogene			InGen	0.985689	1	ENST00000586818.1	0.0349151	0.352911	0.672355	0.501881	0.81417	-5.77517
1569	ENSG00000267623.3	ENSG00000267623	transcribed_unprocessed_pseudogene			InGen	0.453791	2	c("ENST00000586473.2", "ENST00000590507.1")	-0.0595295	0.797437	-0.735548	0.462587	0.793402	-5.80452
625	ENSG00000267630.1	ENSG00000267630	transcribed_unprocessed_pseudogene			InGen	0.250058	1	ENST00000586408.1	-0.157639	-1.35137	-1.66665	0.0966406	0.441581	-4.43634
185	ENSG00000267537.1	ENSG00000267537	lincRNA			InGen	0.0511678	1	ENST00000585394.1	0.0304051	-4.85169	0.221743	0.824667	0.950889	-5.1797
1400	ENSG00000267799.1	ENSG00000267799	processed_pseudogene	MAN1A2P1		InGen	0.287479	1	ENST00000590286.1	-0.0832251	-0.0758343	-1.03995	0.29921	0.681754	-5.39173
537	ENSG00000267528.1	ENSG00000267528	lincRNA			InGen	0.13332	1	ENST00000591285.1	-0.245471	-2.56758	-1.7749	0.0769414	0.406503	-4.16182
487	ENSG00000267683.1	ENSG00000267683	lincRNA			InGen	0.0614833	1	ENST00000587850.1	-0.420225	-3.79129	-2.61858	0.00928358	0.153303	-2.74841
2019	ENSG00000267014.5	ENSG00000267014	lincRNA	LINC01532	100505835	InGen	0.122344	3	c("ENST00000591143.5", "ENST00000592653.5", "ENST00000589821.1")	0.0406383	-0.68107	0.422845	0.672715	0.896967	-5.70967
3475	ENSG00000169021.5	ENSG00000169021	protein_coding	UQCRFS1	7386	InGen	7.81672	1	ENST00000304863.5	-0.0594837	6.12942	-2.12462	0.0344459	0.288393	-4.63166
817	ENSG00000267498.1	ENSG00000267498	lincRNA		105372352	InGen	0.344921	2	c("ENST00000587859.1", "ENST00000590607.1")	-0.058744	-0.543443	-0.771819	0.440837	0.780483	-5.54053
803	ENSG00000276251.1	ENSG00000276251	lincRNA			InGen	0.121186	1	ENST00000618791.1	-0.132413	-2.21902	-1.18367	0.237491	0.628369	-4.91311
3126	ENSG00000264515.5	ENSG00000264515	processed_transcript		284395	InGen	0.344335	2	c("ENST00000582581.5", "ENST00000577849.1")	0.0887295	1.15992	1.82968	0.0683028	0.384472	-4.54597
543	ENSG00000266248.1	ENSG00000266248	antisense			InGen	0.624601	1	ENST00000579268.1	0.108547	-0.406444	1.73591	0.0836186	0.42091	-4.46915
2076	ENSG00000279387.1	ENSG00000279387	TEC			InGen	0.310907	1	ENST00000623523.1	0.111944	0.404902	1.60659	0.109209	0.466193	-4.79818
1488	ENSG00000187135.7	ENSG00000187135	protein_coding	VSTM2B	342865	InGen	4.76092	1	ENST00000335523.7	-0.0121616	4.13695	-0.374737	0.708124	0.91053	-6.57581
6574	ENSG00000105171.9	ENSG00000105171	protein_coding	POP4	10775	InGen	0.951455	13	c("ENST00000585603.5", "ENST00000586173.1", "ENST00000586420.5", "ENST00000591061.5", "ENST00000221770.7", "ENST00000586823.5", "ENST00000591824.5", "ENST00000588551.5", "ENST00000590688.1", "ENST00000586136.5", "ENST00000592759.5", "ENST00000592749.1", "ENST00000587232.1")	-0.0360353	4.01331	-1.88706	0.0601291	0.36574	-4.87878
2681	ENSG00000166289.5	ENSG00000166289	protein_coding	PLEKHF1	79156	InGen	0.215025	4	c("ENST00000436066.3", "ENST00000592810.1", "ENST00000588833.1", "ENST00000586888.1")	0.0165979	0.457554	0.215356	0.829638	0.952362	-5.98356
5378	ENSG00000131943.17	ENSG00000131943	protein_coding	C19orf12	83636	InGen	3.66761	9	c("ENST00000623113.1", "ENST00000614091.4", "ENST00000323670.13", "ENST00000392276.1", "ENST00000592153.5", "ENST00000392275.1", "ENST00000392278.2", "ENST00000591243.1", "ENST00000342680.5")	-0.00140651	5.63669	-0.0598916	0.952282	0.988588	-6.81748
2550	ENSG00000105173.13	ENSG00000105173	protein_coding	CCNE1	898	InGen	0.528269	7	c("ENST00000262643.7", "ENST00000575243.5", "ENST00000444983.6", "ENST00000357943.9", "ENST00000586912.1", "ENST00000576532.1", "ENST00000574121.1")	-0.0316511	1.84499	-0.915296	0.36078	0.72924	-5.84342
5432	ENSG00000105176.17	ENSG00000105176	protein_coding	URI1	8725	InGen	5.41283	13	c("ENST00000360605.8", "ENST00000570564.5", "ENST00000574233.5", "ENST00000574766.1", "ENST00000585655.1", "ENST00000392271.5", "ENST00000574110.5", "ENST00000574666.5", "ENST00000576442.1", "ENST00000570704.5", "ENST00000574176.1", "ENST00000575242.1", "ENST00000573052.1")	-0.0221417	6.23359	-1.16476	0.245053	0.633817	-6.1936
127	ENSG00000267692.1	ENSG00000267692	processed_pseudogene	TAF9P3		InGen	1.52022	1	ENST00000585464.1	-0.0382574	-0.987718	-0.617042	0.537681	0.834943	-5.55922
734	ENSG00000266910.1	ENSG00000266910	processed_pseudogene			InGen	1.06054	1	ENST00000587506.1	0.0387035	1.00305	1.02791	0.304831	0.685706	-5.60387
8631	ENSG00000198597.8	ENSG00000198597	protein_coding	ZNF536	9745	InGen	2.08692	5	c("ENST00000590564.5", "ENST00000585628.5", "ENST00000591488.1", "ENST00000355537.3", "ENST00000592773.2")	-0.0634056	5.46732	-1.07378	0.283794	0.667634	-6.23325
4103	ENSG00000280061.1	ENSG00000280061	TEC			InGen	0.596187	1	ENST00000623331.1	-0.0493372	2.59342	-0.788231	0.431192	0.77595	-6.08265
567	ENSG00000267081.1	ENSG00000267081	lincRNA			InGen	0.0655424	1	ENST00000585364.1	0.234699	-3.45344	1.67659	0.0946772	0.438214	-4.25912
5817	ENSG00000121297.6	ENSG00000121297	protein_coding	TSHZ3	57616	InGen	2.26318	3	c("ENST00000240587.4", "ENST00000560707.1", "ENST00000558569.1")	0.0743246	4.67784	1.86864	0.0626593	0.372611	-5.0091
560	ENSG00000267662.1	ENSG00000267662	antisense			InGen	0.967884	1	ENST00000585336.1	-0.0212787	0.397783	-0.380332	0.703971	0.90908	-5.93257
1802	ENSG00000278875.1	ENSG00000278875	TEC			InGen	0.580058	1	ENST00000625085.1	0.0474926	1.28657	1.09513	0.27435	0.660532	-5.5901
446	ENSG00000267636.1	ENSG00000267636	lincRNA			InGen	0.407531	1	ENST00000591132.1	0.00771642	-1.10914	0.103622	0.91754	0.978848	-5.71153
108	ENSG00000201894.1	ENSG00000201894	snRNA	RNU6-967P		InGen	0.106668	1	ENST00000365024.1	-0.212221	-4.64968	-1.53758	0.125218	0.494114	-4.376
11239	ENSG00000168813.16	ENSG00000168813	protein_coding	ZNF507	22847	InGen	2.08807	5	c("ENST00000311921.8", "ENST00000587084.5", "ENST00000544431.5", "ENST00000355898.5", "ENST00000586664.1")	0.050617	5.88725	2.53469	0.0117691	0.173598	-3.69089
972	ENSG00000267213.4	ENSG00000267213	antisense		400684	InGen	0.225646	1	ENST00000592680.2	0.0273239	-0.867445	0.379842	0.704335	0.909257	-5.69698
10781	ENSG00000178904.18	ENSG00000178904	protein_coding	DPY19L3	147991	InGen	2.01753	12	c("ENST00000587077.6", "ENST00000592503.5", "ENST00000392250.6", "ENST00000586987.5", "ENST00000342179.9", "ENST00000586427.1", "ENST00000585597.5", "ENST00000588648.7", "ENST00000592142.5", "ENST00000592832.2", "ENST00000590651.1", "ENST00000608291.1")	0.0841458	5.63247	2.37054	0.018402	0.217411	-4.06343
2253	ENSG00000105185.11	ENSG00000105185	protein_coding	PDCD5	9141	InGen	5.19069	8	c("ENST00000590247.6", "ENST00000419343.7", "ENST00000221784.8", "ENST00000592786.5", "ENST00000379316.3", "ENST00000586035.1", "ENST00000586316.5", "ENST00000588622.1")	0.00327511	4.84981	0.150998	0.88008	0.966873	-6.73175
7855	ENSG00000105186.15	ENSG00000105186	protein_coding	ANKRD27	84079	InGen	2.12141	9	c("ENST00000306065.8", "ENST00000587667.1", "ENST00000591100.6", "ENST00000587352.5", "ENST00000593232.5", "ENST00000586463.5", "ENST00000588700.5", "ENST00000586693.7", "ENST00000590519.2")	0.00525275	5.37152	0.283859	0.776717	0.934921	-6.75759
133	ENSG00000201388.1	ENSG00000201388	snoRNA			InGen	0.418241	1	ENST00000364518.1	0.0534257	-2.96814	0.444043	0.657336	0.891749	-5.3295
293	ENSG00000242436.3	ENSG00000242436	misc_RNA	RN7SL789P		InGen	0.246474	1	ENST00000478944.3	0.0718984	-2.74374	0.613365	0.540106	0.835685	-5.28326
2894	ENSG00000186326.3	ENSG00000186326	protein_coding	RGS9BP	388531	InGen	0.125122	1	ENST00000334176.3	-0.0151623	-0.128449	-0.273975	0.784295	0.937556	-5.8609
568	ENSG00000267475.1	ENSG00000267475	lincRNA		105372367	InGen	0.742775	1	ENST00000592431.1	-0.0821711	0.144141	-1.57812	0.115605	0.477812	-4.78225
2967	ENSG00000213965.3	ENSG00000213965	protein_coding	NUDT19	390916	InGen	0.856534	1	ENST00000397061.3	0.0691108	2.61019	2.75126	0.00630205	0.126945	-2.74664
7011	ENSG00000173809.16	ENSG00000173809	protein_coding	TDRD12	91646	InGen	0.0642986	4	c("ENST00000444215.6", "ENST00000421545.2", "ENST00000637289.1", "ENST00000564769.2")	-0.0325697	-0.253931	-0.274438	0.783939	0.937361	-5.83882
2597	ENSG00000021488.12	ENSG00000021488	protein_coding	SLC7A9	11136	InGen	0.150715	6	c("ENST00000590341.5", "ENST00000590465.5", "ENST00000023064.8", "ENST00000592232.5", "ENST00000587772.1", "ENST00000589659.1")	-0.00150301	-0.328726	-0.0166748	0.986707	0.996713	-5.8632
293	ENSG00000201967.1	ENSG00000201967	misc_RNA	RN7SKP22		InGen	0.0592604	1	ENST00000365097.1	-0.105037	-4.45671	-0.743968	0.457485	0.790479	-5.0332
9233	ENSG00000121289.17	ENSG00000121289	protein_coding	CEP89	84902	InGen	0.961781	9	c("ENST00000586628.2", "ENST00000305768.9", "ENST00000591698.5", "ENST00000586984.6", "ENST00000590597.6", "ENST00000593276.2", "ENST00000591205.1", "ENST00000591863.1", "ENST00000592401.1")	0.00751946	4.23527	0.396471	0.692043	0.90436	-6.58514
2370	ENSG00000131944.9	ENSG00000131944	protein_coding	FAAP24	91442	InGen	0.0929612	6	c("ENST00000254262.9", "ENST00000589646.5", "ENST00000588258.5", "ENST00000590179.1", "ENST00000590281.1", "ENST00000591791.1")	-0.0632054	-1.25662	-0.743392	0.457833	0.790595	-5.42406
4804	ENSG00000131941.7	ENSG00000131941	protein_coding	RHPN2	85415	InGen	0.685604	7	c("ENST00000544458.6", "ENST00000254260.7", "ENST00000588388.5", "ENST00000588683.1", "ENST00000592247.1", "ENST00000591502.1", "ENST00000585641.1")	0.192592	2.8857	3.43063	0.000687697	0.037859	-0.803867
4488	ENSG00000076650.6	ENSG00000076650	protein_coding	GPATCH1	55094	InGen	1.24923	4	c("ENST00000170564.6", "ENST00000592165.1", "ENST00000590062.1", "ENST00000592262.1")	-0.000136561	3.79565	-0.00794746	0.993664	0.99818	-6.59489
1841	ENSG00000166359.10	ENSG00000166359	protein_coding	WDR88	126248	InGen	0.0424363	3	c("ENST00000592765.5", "ENST00000361680.6", "ENST00000355868.3")	-0.179128	-2.483	-1.43821	0.151428	0.5296	-4.61084
5095	ENSG00000130881.13	ENSG00000130881	protein_coding	LRP3	4037	InGen	3.40552	4	c("ENST00000592484.5", "ENST00000253193.8", "ENST00000590275.1", "ENST00000590278.1")	-0.0529215	5.2617	-1.25441	0.210681	0.601186	-6.00518
375	ENSG00000267054.1	ENSG00000267054	sense_intronic			InGen	0.391741	1	ENST00000590117.1	0.0551045	-1.5391	0.625864	0.531885	0.831491	-5.45777
3111	ENSG00000130876.11	ENSG00000130876	protein_coding	SLC7A10	56301	InGen	0.577689	5	c("ENST00000253188.8", "ENST00000590490.1", "ENST00000590036.5", "ENST00000587064.5", "ENST00000592596.1")	-0.0691017	2.05903	-0.985572	0.325147	0.701696	-5.80933
700	ENSG00000267714.1	ENSG00000267714	antisense			InGen	0.0885318	1	ENST00000590492.1	0.0222086	-2.7649	0.182993	0.854928	0.959384	-5.4203
2631	ENSG00000245848.2	ENSG00000245848	protein_coding	CEBPA	1050	InGen	0.946897	1	ENST00000498907.2	-0.0996497	2.66218	-2.66217	0.00818774	0.142994	-2.97451
2198	ENSG00000267296.2	ENSG00000267296	antisense	CEBPA-AS1	80054	InGen	0.263406	1	ENST00000592982.2	0.0848842	0.610372	1.67522	0.0949464	0.438214	-4.71244
404	ENSG00000267130.1	ENSG00000267130	lincRNA			InGen	0.154097	1	ENST00000593041.1	-0.0799096	-2.69543	-0.636889	0.524689	0.828253	-5.27219
4411	ENSG00000153879.8	ENSG00000153879	protein_coding	CEBPG	1054	InGen	4.0664	2	c("ENST00000284000.8", "ENST00000585933.2")	0.0375709	5.47826	1.17537	0.240789	0.630461	-6.125
4157	ENSG00000124299.13	ENSG00000124299	protein_coding	PEPD	5184	InGen	2.54417	13	c("ENST00000593085.1", "ENST00000244137.11", "ENST00000589598.5", "ENST00000591968.1", "ENST00000397032.8", "ENST00000436370.7", "ENST00000588328.5", "ENST00000590731.5", "ENST00000609145.5", "ENST00000593163.5", "ENST00000588719.5", "ENST00000590755.6", "ENST00000590408.1")	-0.0549442	4.75035	-2.06949	0.0393663	0.304599	-4.62355
3052	ENSG00000124302.12	ENSG00000124302	protein_coding	CHST8	64377	InGen	0.549001	5	c("ENST00000591231.5", "ENST00000434302.5", "ENST00000438847.7", "ENST00000604556.1", "ENST00000262622.4")	-0.0156247	1.89963	-0.276895	0.782053	0.936763	-6.22071
6388	ENSG00000153885.14	ENSG00000153885	protein_coding	KCTD15	79047	InGen	1.6286	12	c("ENST00000587658.5", "ENST00000587559.5", "ENST00000588637.5", "ENST00000590771.5", "ENST00000589786.5", "ENST00000284006.10", "ENST00000588881.5", "ENST00000590906.5", "ENST00000430256.3", "ENST00000592210.1", "ENST00000590385.2", "ENST00000592363.1")	0.0704831	4.50541	2.18829	0.0294289	0.271334	-4.35568
4748	ENSG00000257103.8	ENSG00000257103	protein_coding	LSM14A	26065	InGen	5.6953	8	c("ENST00000589878.5", "ENST00000540746.6", "ENST00000544216.7", "ENST00000433627.9", "ENST00000586157.2", "ENST00000588582.3", "ENST00000585887.3", "ENST00000590416.1")	-0.00446192	6.03836	-0.238263	0.811841	0.946448	-6.82373
7459	ENSG00000166398.12	ENSG00000166398	protein_coding	KIAA0355	9710	InGen	1.71393	7	c("ENST00000299505.6", "ENST00000588470.5", "ENST00000589583.5", "ENST00000588338.6", "ENST00000592124.1", "ENST00000585833.1", "ENST00000588974.1")	0.00213605	4.90786	0.0754734	0.939889	0.985352	-6.74771
585	ENSG00000267219.1	ENSG00000267219	antisense			InGen	0.618106	1	ENST00000591311.1	0.0288823	-0.109842	0.559126	0.576498	0.854975	-5.75713
9112	ENSG00000105220.14	ENSG00000105220	protein_coding	GPI	2821	InGen	11.8526	17	c("ENST00000587521.6", "ENST00000587384.5", "ENST00000592277.5", "ENST00000415930.7", "ENST00000588991.6", "ENST00000592144.5", "ENST00000589504.1", "ENST00000590375.5", "ENST00000356487.9", "ENST00000589399.5", "ENST00000589640.5", "ENST00000591204.5", "ENST00000586425.1", "ENST00000590362.1", "ENST00000589985.5", "ENST00000586392.1", "ENST00000586077.1")	0.0465447	8.15493	1.61785	0.106759	0.461155	-5.68493
1431	ENSG00000126249.7	ENSG00000126249	protein_coding	PDCD2L	84306	InGen	0.898339	5	c("ENST00000246535.3", "ENST00000587385.6", "ENST00000587065.2", "ENST00000585821.1", "ENST00000589589.1")	-0.0479175	1.64961	-1.62574	0.105068	0.458512	-4.94512
4815	ENSG00000126261.12	ENSG00000126261	protein_coding	UBA2	10054	InGen	8.25361	10	c("ENST00000607361.5", "ENST00000586313.1", "ENST00000246548.8", "ENST00000590048.6", "ENST00000592841.5", "ENST00000439527.6", "ENST00000592672.2", "ENST00000591016.1", "ENST00000592791.1", "ENST00000588585.1")	-0.0159037	6.63627	-1.21129	0.22675	0.61652	-6.16536
13733	ENSG00000142279.12	ENSG00000142279	protein_coding	WTIP	126374	InGen	0.22912	2	c("ENST00000590071.6", "ENST00000585928.1")	0.0451213	2.7622	0.863495	0.388563	0.749497	-6.05678
1707	ENSG00000248830.1	ENSG00000248830	unprocessed_pseudogene	ZNF807		InGen	0.123256	1	ENST00000328088.5	0.00501333	-0.867924	0.0722142	0.94248	0.985887	-5.75489
616	ENSG00000268751.1	ENSG00000268751	lincRNA	SCGB1B2P		InGen	0.2391	2	c("ENST00000597830.1", "ENST00000595013.1")	-0.0028421	-1.49562	-0.0341757	0.97276	0.992838	-5.63101
2990	ENSG00000205209.7	ENSG00000205209	protein_coding	SCGB2B2	284402	InGen	0.196149	3	c("ENST00000595326.1", "ENST00000379204.2", "ENST00000601241.5")	-0.0461897	0.486546	-0.894051	0.37202	0.73761	-5.63317
86	ENSG00000252230.1	ENSG00000252230	snoRNA			InGen	0.734391	1	ENST00000516421.1	-0.053055	-2.73087	-0.442094	0.658744	0.892102	-5.35854
413	ENSG00000268683.1	ENSG00000268683	sense_intronic			InGen	0.336553	1	ENST00000599404.1	0.0610516	-1.58129	0.712603	0.476652	0.801368	-5.40346
1865	ENSG00000279329.1	ENSG00000279329	TEC			InGen	1.11889	1	ENST00000623668.1	-0.0219111	2.41621	-0.709464	0.478594	0.802305	-6.10651
5032	ENSG00000089335.20	ENSG00000089335	protein_coding	ZNF302	55900	InGen	5.20783	15	c("ENST00000512455.6", "ENST00000627982.2", "ENST00000613363.4", "ENST00000502743.5", "ENST00000509528.5", "ENST00000506901.5", "ENST00000457781.6", "ENST00000505163.5", "ENST00000505242.5", "ENST00000423823.6", "ENST00000507959.5", "ENST00000510002.1", "ENST00000446502.6", "ENST00000505365.2", "ENST00000509196.1")	0.0107395	6.01478	0.449513	0.65339	0.890245	-6.7506
540	ENSG00000274104.1	ENSG00000274104	lincRNA			InGen	0.631545	1	ENST00000612269.1	-0.00279339	-0.22242	-0.0525898	0.958094	0.990382	-5.87581
6266	ENSG00000197841.14	ENSG00000197841	protein_coding	ZNF181	339318	InGen	1.80143	7	c("ENST00000599244.5", "ENST00000392232.7", "ENST00000448715.2", "ENST00000595708.5", "ENST00000593781.5", "ENST00000459757.6", "ENST00000492450.2")	-0.0181523	4.80347	-0.646029	0.518761	0.824927	-6.53081
6796	ENSG00000153896.17	ENSG00000153896	protein_coding	ZNF599	148103	InGen	0.266542	4	c("ENST00000329285.12", "ENST00000587354.6", "ENST00000588760.1", "ENST00000588788.1")	-0.0375541	1.84864	-0.997431	0.319369	0.697424	-5.76836
625	ENSG00000270876.1	ENSG00000270876	lincRNA	ZNF30-AS1		InGen	0.281602	1	ENST00000604333.1	-0.177739	-1.16725	-2.05025	0.041219	0.310376	-3.82822
2745	ENSG00000168661.14	ENSG00000168661	protein_coding	ZNF30	90075	InGen	1.32553	6	c("ENST00000303586.11", "ENST00000439785.5", "ENST00000601540.5", "ENST00000601957.5", "ENST00000601142.1", "ENST00000595818.1")	-0.0129067	3.16614	-0.526478	0.59895	0.866466	-6.35257
2168	ENSG00000280106.1	ENSG00000280106	TEC			InGen	0.335861	1	ENST00000623602.1	0.0501672	0.646848	1.07094	0.285065	0.668906	-5.49967
4234	ENSG00000180884.9	ENSG00000180884	protein_coding	ZNF792	126375	InGen	0.524198	2	c("ENST00000404801.1", "ENST00000605484.1")	-0.0127149	2.24396	-0.363208	0.716708	0.913345	-6.25844
5942	ENSG00000089351.14	ENSG00000089351	protein_coding	GRAMD1A	57655	InGen	1.22418	14	c("ENST00000599564.5", "ENST00000594597.5", "ENST00000317991.9", "ENST00000600231.5", "ENST00000603669.5", "ENST00000411896.6", "ENST00000424536.2", "ENST00000598073.5", "ENST00000599476.1", "ENST00000598580.1", "ENST00000595596.1", "ENST00000598362.1", "ENST00000598118.1", "ENST00000603907.1")	0.0353968	3.9366	1.06692	0.286876	0.670626	-6.05738
4625	ENSG00000105711.10	ENSG00000105711	protein_coding	SCN1B	6324	InGen	5.07051	5	c("ENST00000262631.9", "ENST00000595652.5", "ENST00000415950.3", "ENST00000596348.1", "ENST00000602150.1")	-0.140947	6.04242	-2.92429	0.00371876	0.100403	-2.6647
405	ENSG00000267874.1	ENSG00000267874	sense_intronic			InGen	0.44018	1	ENST00000601692.1	-0.225359	-1.04921	-3.16067	0.00173693	0.0652204	-1.31962
3380	ENSG00000105707.13	ENSG00000105707	protein_coding	HPN	3249	InGen	0.250867	9	c("ENST00000262626.6", "ENST00000392226.5", "ENST00000600390.1", "ENST00000597419.1", "ENST00000599363.5", "ENST00000596662.5", "ENST00000541345.6", "ENST00000593305.1", "ENST00000600675.1")	-0.175972	0.984118	-1.89127	0.0595633	0.363761	-4.3941
1124	ENSG00000227392.1	ENSG00000227392	antisense	HPN-AS1	100128675	InGen	0.752154	1	ENST00000392227.2	0.107364	0.940277	0.886665	0.375978	0.740638	-5.72673
1350	ENSG00000179066.7	ENSG00000179066	lincRNA			InGen	0.0469853	2	c("ENST00000313865.6", "ENST00000616460.1")	0.140046	-2.7615	1.04334	0.297639	0.680378	-5.00067
3334	ENSG00000089356.17	ENSG00000089356	protein_coding	FXYD3	5349	InGen	0.0680436	15	c("ENST00000604404.5", "ENST00000435734.6", "ENST00000603181.5", "ENST00000604255.5", "ENST00000344013.10", "ENST00000346446.9", "ENST00000604504.5", "ENST00000603449.5", "ENST00000605550.5", "ENST00000604804.5", "ENST00000605552.5", "ENST00000603524.5", "ENST00000604621.5", "ENST00000605677.1", "ENST00000622822.1")	0.160752	-0.874945	1.81454	0.0706058	0.390382	-4.28491
4532	ENSG00000153902.13	ENSG00000153902	protein_coding	LGI4	163175	InGen	2.7842	9	c("ENST00000310123.7", "ENST00000392225.7", "ENST00000493050.5", "ENST00000587780.5", "ENST00000591840.5", "ENST00000593248.5", "ENST00000591633.2", "ENST00000473160.6", "ENST00000592346.1")	0.126282	5.0289	3.87223	0.000132725	0.0134039	0.472606
1936	ENSG00000279619.1	ENSG00000279619	TEC			InGen	0.516604	1	ENST00000624372.1	0.137112	1.07813	1.47227	0.142009	0.516788	-5.09746
1926	ENSG00000266964.5	ENSG00000266964	protein_coding	FXYD1	5348	InGen	0.206103	11	c("ENST00000351325.8", "ENST00000592818.5", "ENST00000612146.4", "ENST00000589209.5", "ENST00000455515.6", "ENST00000588715.5", "ENST00000588607.5", "ENST00000587056.1", "ENST00000588081.5", "ENST00000589121.1", "ENST00000590462.1")	0.0624854	0.0111389	0.978889	0.328433	0.704937	-5.4823
1795	ENSG00000221946.7	ENSG00000221946	protein_coding	FXYD7	53822	InGen	3.7397	4	c("ENST00000586063.5", "ENST00000270310.6", "ENST00000439441.1", "ENST00000588265.1")	0.00142466	4.06013	0.0365186	0.970893	0.99273	-6.63275
2993	ENSG00000089327.14	ENSG00000089327	protein_coding	FXYD5	53827	InGen	0.307474	13	c("ENST00000392218.6", "ENST00000543307.5", "ENST00000392219.6", "ENST00000592290.5", "ENST00000541435.6", "ENST00000590686.5", "ENST00000496493.5", "ENST00000342879.7", "ENST00000588699.5", "ENST00000423817.7", "ENST00000591716.6", "ENST00000586925.1", "ENST00000392217.3")	-0.0751907	1.13144	-1.23259	0.218704	0.608354	-5.39277
713	ENSG00000262497.1	ENSG00000262497	unprocessed_pseudogene	FAM187B2P		InGen	0.0547112	1	ENST00000577135.1	-0.175297	-3.46114	-1.20138	0.230563	0.620431	-4.77715
2916	ENSG00000105699.16	ENSG00000105699	protein_coding	LSR	51599	InGen	0.267893	14	c("ENST00000597933.5", "ENST00000602122.5", "ENST00000621372.4", "ENST00000361790.7", "ENST00000602003.1", "ENST00000360798.7", "ENST00000354900.7", "ENST00000347609.8", "ENST00000427250.5", "ENST00000605618.5", "ENST00000602044.2", "ENST00000601623.5", "ENST00000599658.1", "ENST00000597446.1")	-0.204868	0.812066	-2.97339	0.00318715	0.092282	-1.92
618	ENSG00000271366.1	ENSG00000271366	antisense			InGen	0.0442918	1	ENST00000604161.1	-0.308617	-3.88729	-2.04766	0.0414746	0.310879	-3.7245
4952	ENSG00000105698.15	ENSG00000105698	protein_coding	USF2	7392	InGen	3.40994	16	c("ENST00000343550.9", "ENST00000222305.7", "ENST00000595068.5", "ENST00000379134.7", "ENST00000602164.5", "ENST00000594064.5", "ENST00000598058.1", "ENST00000593708.1", "ENST00000607959.5", "ENST00000596380.5", "ENST00000599471.5", "ENST00000597671.5", "ENST00000599625.1", "ENST00000600341.5", "ENST00000594264.1", "ENST00000600898.1")	-0.0681572	5.36886	-2.82611	0.00503194	0.116097	-2.88816
3010	ENSG00000105697.7	ENSG00000105697	protein_coding	HAMP	57817	InGen	0.236614	3	c("ENST00000598398.5", "ENST00000222304.3", "ENST00000593580.1")	0.439395	-0.163346	2.33748	0.0200799	0.227328	-3.3912
2957	ENSG00000105695.14	ENSG00000105695	protein_coding	MAG	4099	InGen	10.7276	8	c("ENST00000600291.5", "ENST00000392213.7", "ENST00000361922.8", "ENST00000595791.5", "ENST00000597035.5", "ENST00000537831.2", "ENST00000593348.1", "ENST00000597162.1")	-0.108053	6.08534	-0.901292	0.368165	0.735473	-6.44871
6248	ENSG00000012124.15	ENSG00000012124	protein_coding	CD22	933	InGen	1.44718	35	c("ENST00000598537.5", "ENST00000601414.5", "ENST00000595419.5", "ENST00000599717.5", "ENST00000341773.10", "ENST00000600131.5", "ENST00000598138.5", "ENST00000599799.1", "ENST00000595780.5", "ENST00000602224.5", "ENST00000597916.5", "ENST00000596492.5", "ENST00000600905.5", "ENST00000593867.5", "ENST00000601732.5", "ENST00000598028.5", "ENST00000600424.5", "ENST00000599811.5", "ENST00000598815.5", "ENST00000601769.5", "ENST00000085219.9", "ENST00000536635.6", "ENST00000594954.5", "ENST00000601329.5", "ENST00000597433.1", "ENST00000600655.1", "ENST00000419549.6", "ENST00000544992.6", "ENST00000594250.5", "ENST00000594349.1", "ENST00000613136.1", "ENST00000594125.1", "ENST00000602123.1", "ENST00000593704.1", "ENST00000578146.1")	-0.0478395	4.34717	-0.422245	0.673153	0.896967	-6.59071
435	ENSG00000269553.1	ENSG00000269553	sense_intronic			InGen	1.34048	1	ENST00000597110.1	-0.0181597	0.37953	-0.149215	0.881486	0.967145	-5.98203
2311	ENSG00000126266.3	ENSG00000126266	protein_coding	FFAR1	2864	InGen	0.0589679	1	ENST00000246553.3	0.038712	-1.78533	0.263917	0.792027	0.940252	-5.55902
7444	ENSG00000161249.20	ENSG00000161249	protein_coding	DMKN	93099	InGen	0.214717	68	c("ENST00000472365.6", "ENST00000408915.6", "ENST00000460327.5", "ENST00000434389.5", "ENST00000488542.6", "ENST00000402589.6", "ENST00000462721.5", "ENST00000339686.7", "ENST00000488762.5", "ENST00000490622.5", "ENST00000436012.5", "ENST00000467532.5", "ENST00000414866.6", "ENST00000480502.5", "ENST00000469960.5", "ENST00000467637.5", "ENST00000601368.5", "ENST00000478648.6", "ENST00000484064.5", "ENST00000486756.6", "ENST00000429837.5", "ENST00000419602.5", "ENST00000462126.5", "ENST00000443640.5", "ENST00000597212.5", "ENST00000472252.6", "ENST00000593342.5", "ENST00000601650.1", "ENST00000470964.1", "ENST00000602781.5", "ENST00000492341.6", "ENST00000460051.5", "ENST00000464709.6", "ENST00000483855.5", "ENST00000493979.5", "ENST00000498211.5", "ENST00000463292.5", "ENST00000465927.5", "ENST00000464894.5", "ENST00000493517.5", "ENST00000466587.6", "ENST00000602679.5", "ENST00000482321.5", "ENST00000476246.5", "ENST00000471786.6", "ENST00000486450.5", "ENST00000498593.5", "ENST00000471017.5", "ENST00000498269.5", "ENST00000489395.6", "ENST00000595571.5", "ENST00000474992.5", "ENST00000470746.6", "ENST00000476051.5", "ENST00000474928.5", "ENST00000488892.5", "ENST00000461300.5", "ENST00000462538.5", "ENST00000480507.1", "ENST00000447113.6", "ENST00000392206.6", "ENST00000458071.5", "ENST00000418261.5", "ENST00000424570.6", "ENST00000451297.6", "ENST00000450261.1", "ENST00000470857.1", "ENST00000472065.1")	0.019295	2.14173	0.375053	0.707889	0.91044	-6.24555
4859	ENSG00000236144.6	ENSG00000236144	antisense	TMEM147-AS1	100506469	InGen	0.641581	5	c("ENST00000589137.5", "ENST00000590717.1", "ENST00000590125.1", "ENST00000588286.1", "ENST00000444728.1")	-0.0311225	2.87476	-0.813631	0.41651	0.766666	-6.11241
1932	ENSG00000105677.11	ENSG00000105677	protein_coding	TMEM147	10430	InGen	3.06661	9	c("ENST00000222284.9", "ENST00000593027.6", "ENST00000392204.6", "ENST00000477168.6", "ENST00000595180.5", "ENST00000596232.1", "ENST00000595467.1", "ENST00000599895.1", "ENST00000392205.2")	-0.0713976	3.86171	-2.68623	0.00763379	0.138351	-3.08779
3889	ENSG00000105675.8	ENSG00000105675	protein_coding	ATP4A	495	InGen	0.0723816	4	c("ENST00000262623.3", "ENST00000592131.5", "ENST00000592767.2", "ENST00000590916.1")	-0.124062	-0.606812	-1.24029	0.215849	0.606302	-5.09507
5075	ENSG00000249115.8	ENSG00000249115	protein_coding	HAUS5	23354	InGen	0.446458	9	c("ENST00000587439.5", "ENST00000588570.5", "ENST00000585968.5", "ENST00000424522.5", "ENST00000203166.9", "ENST00000592291.5", "ENST00000428854.5", "ENST00000430749.2", "ENST00000590994.1")	-0.0267957	2.32496	-0.614837	0.539134	0.835377	-6.15357
2206	ENSG00000126254.11	ENSG00000126254	protein_coding	RBM42	79171	InGen	2.14327	7	c("ENST00000588161.5", "ENST00000262633.8", "ENST00000592202.5", "ENST00000586618.5", "ENST00000589559.5", "ENST00000592526.1", "ENST00000589871.1")	0.0187898	3.52489	0.710984	0.477653	0.802116	-6.30053
936	ENSG00000126267.8	ENSG00000126267	protein_coding	COX6B1	1340	InGen	34.8745	4	c("ENST00000246554.7", "ENST00000592141.5", "ENST00000392201.1", "ENST00000590618.1")	-0.0419014	6.39737	-1.42417	0.155449	0.534763	-5.87115
10279	ENSG00000272333.5	ENSG00000272333	protein_coding	KMT2B	9757	InGen	0.986498	5	c("ENST00000420124.2", "ENST00000606995.2", "ENST00000592092.1", "ENST00000585476.5", "ENST00000586308.1")	-0.0131573	4.516	-0.34603	0.729565	0.917371	-6.643
2203	ENSG00000126246.9	ENSG00000126246	protein_coding	IGFLR1	79713	InGen	0.0716746	11	c("ENST00000246532.5", "ENST00000592889.1", "ENST00000588992.5", "ENST00000592537.5", "ENST00000588018.5", "ENST00000591748.1", "ENST00000592693.1", "ENST00000587101.1", "ENST00000591277.1", "ENST00000589175.1", "ENST00000586140.1")	0.146384	-1.405	1.51676	0.130392	0.500278	-4.64721
2875	ENSG00000161265.14	ENSG00000161265	protein_coding	U2AF1L4	199746	InGen	0.386783	21	c("ENST00000591057.5", "ENST00000591084.5", "ENST00000590135.5", "ENST00000585554.5", "ENST00000412391.6", "ENST00000591855.5", "ENST00000594792.5", "ENST00000600296.5", "ENST00000587987.5", "ENST00000589429.5", "ENST00000588980.5", "ENST00000378975.7", "ENST00000592913.5", "ENST00000292879.9", "ENST00000588892.1", "ENST00000586476.5", "ENST00000601236.1", "ENST00000585771.5", "ENST00000587886.2", "ENST00000588100.1", "ENST00000590650.1")	-0.0920123	1.46259	-2.27748	0.0234697	0.247556	-3.7062
1845	ENSG00000205155.7	ENSG00000205155	protein_coding	PSENEN	55851	InGen	1.52922	3	c("ENST00000587708.6", "ENST00000591949.1", "ENST00000222266.2")	-0.0295404	2.79518	-0.865799	0.387301	0.748748	-6.05059
2820	ENSG00000267796.7	ENSG00000267796	protein_coding	LIN37	55957	InGen	0.472745	9	c("ENST00000590706.6", "ENST00000301159.13", "ENST00000591076.1", "ENST00000587108.5", "ENST00000595455.1", "ENST00000592871.1", "ENST00000587751.1", "ENST00000591163.1", "ENST00000590890.1")	-0.0174593	1.67807	-0.485371	0.627772	0.877979	-6.10546
660	ENSG00000267328.1	ENSG00000267328	antisense			InGen	0.10662	1	ENST00000587767.1	0.144279	-2.89778	1.04386	0.297401	0.680172	-4.98347
1722	ENSG00000004776.11	ENSG00000004776	protein_coding	HSPB6	126393	InGen	0.12745	3	c("ENST00000004982.4", "ENST00000592984.5", "ENST00000587965.1")	-0.0436114	-0.977033	-0.537234	0.591509	0.86297	-5.60047
6327	ENSG00000167595.14	ENSG00000167595	protein_coding	PROSER3	148137	InGen	0.414289	16	c("ENST00000444637.6", "ENST00000396908.8", "ENST00000301165.9", "ENST00000544876.1", "ENST00000536950.5", "ENST00000620918.4", "ENST00000537459.5", "ENST00000421853.6", "ENST00000600988.1", "ENST00000545674.5", "ENST00000539771.1", "ENST00000601095.1", "ENST00000542134.1", "ENST00000542591.1", "ENST00000544158.2", "ENST00000536037.1")	-0.00568472	2.54238	-0.156237	0.875953	0.96609	-6.36367
5260	ENSG00000004777.18	ENSG00000004777	protein_coding	ARHGAP33	115703	InGen	1.88178	13	c("ENST00000589133.5", "ENST00000378944.9", "ENST00000590893.5", "ENST00000314737.9", "ENST00000007510.8", "ENST00000221905.1", "ENST00000601474.5", "ENST00000588248.6", "ENST00000591438.1", "ENST00000586918.1", "ENST00000587447.3", "ENST00000593034.5", "ENST00000587984.1")	0.00623046	4.20914	0.173098	0.862692	0.962151	-6.64403
4415	ENSG00000225872.3	ENSG00000225872	transcribed_unprocessed_pseudogene	LINC01529	644050	InGen	0.177642	7	c("ENST00000637365.1", "ENST00000637421.1", "ENST00000636474.1", "ENST00000433059.1", "ENST00000637448.1", "ENST00000564335.1", "ENST00000567313.1")	-0.0589747	0.759295	-0.797688	0.42569	0.772578	-5.75966
5459	ENSG00000161270.19	ENSG00000161270	protein_coding	NPHS1	4868	InGen	0.0621297	5	c("ENST00000378910.9", "ENST00000353632.6", "ENST00000585400.1", "ENST00000592132.1", "ENST00000591817.1")	-0.010213	-0.287244	-0.169088	0.865842	0.96317	-5.85023
3382	ENSG00000126259.19	ENSG00000126259	protein_coding	KIRREL2	84063	InGen	0.132599	5	c("ENST00000586102.7", "ENST00000592409.5", "ENST00000347900.10", "ENST00000360202.9", "ENST00000262625.7")	0.0661964	-0.00674708	1.00239	0.316972	0.69594	-5.45274
3656	ENSG00000105290.11	ENSG00000105290	protein_coding	APLP1	333	InGen	25.2787	11	c("ENST00000537454.6", "ENST00000221891.8", "ENST00000590561.5", "ENST00000586861.5", "ENST00000589743.5", "ENST00000592316.1", "ENST00000588808.5", "ENST00000589298.2", "ENST00000587274.1", "ENST00000590926.1", "ENST00000591165.1")	0.0138359	7.81707	0.350917	0.7259	0.9165	-6.90105
3198	ENSG00000167604.13	ENSG00000167604	protein_coding	NFKBID	84807	InGen	0.346111	10	c("ENST00000590828.5", "ENST00000396901.5", "ENST00000606253.5", "ENST00000586361.5", "ENST00000588497.2", "ENST00000590094.6", "ENST00000591730.5", "ENST00000585925.5", "ENST00000588039.5", "ENST00000585544.1")	-0.0786274	1.3431	-1.21727	0.22447	0.614391	-5.45152
613	ENSG00000126264.9	ENSG00000126264	protein_coding	HCST	10870	InGen	0.461236	2	c("ENST00000246551.8", "ENST00000437550.2")	-0.114514	-0.660448	-1.09413	0.274785	0.660667	-5.23638
907	ENSG00000011600.11	ENSG00000011600	protein_coding	TYROBP	7305	InGen	1.14191	9	c("ENST00000424586.7", "ENST00000587837.5", "ENST00000585901.6", "ENST00000544690.6", "ENST00000262629.8", "ENST00000586946.1", "ENST00000588439.1", "ENST00000589517.1", "ENST00000585626.1")	-0.429441	1.11228	-3.99483	8.1732e-05	0.00998088	1.30733
4044	ENSG00000126243.8	ENSG00000126243	protein_coding	LRFN3	79414	InGen	0.903824	4	c("ENST00000585876.1", "ENST00000588831.5", "ENST00000587257.1", "ENST00000246529.3")	-0.0146833	2.97459	-0.335804	0.737257	0.920761	-6.39593
500	ENSG00000267786.1	ENSG00000267786	lincRNA			InGen	0.474725	1	ENST00000592518.1	0.0673395	-1.1344	0.834169	0.404857	0.760025	-5.39752
600	ENSG00000267388.1	ENSG00000267388	lincRNA			InGen	0.18014	1	ENST00000587412.1	0.197199	-2.29161	1.68992	0.0920956	0.434507	-4.31502
1117	ENSG00000205138.3	ENSG00000205138	protein_coding	SDHAF1	644096	InGen	2.53548	1	ENST00000378887.3	-0.00918548	2.84069	-0.305713	0.760037	0.928667	-6.38085
2528	ENSG00000181392.14	ENSG00000181392	protein_coding	SYNE4	163183	InGen	0.0546314	7	c("ENST00000505054.2", "ENST00000397428.7", "ENST00000503121.5", "ENST00000340477.9", "ENST00000324444.7", "ENST00000465425.1", "ENST00000490730.1")	0.0225975	-1.62048	0.240064	0.810447	0.945769	-5.59699
4293	ENSG00000239382.10	ENSG00000239382	protein_coding	ALKBH6	84964	InGen	0.391227	19	c("ENST00000495116.6", "ENST00000461668.5", "ENST00000490483.5", "ENST00000490986.5", "ENST00000471323.1", "ENST00000486389.5", "ENST00000378875.7", "ENST00000485128.5", "ENST00000252984.11", "ENST00000497999.1", "ENST00000462793.5", "ENST00000392183.7", "ENST00000468004.5", "ENST00000481257.5", "ENST00000466196.5", "ENST00000475223.5", "ENST00000592353.1", "ENST00000590666.5", "ENST00000470859.1")	-0.00645143	2.09507	-0.217725	0.827793	0.951606	-6.27065
3772	ENSG00000105270.14	ENSG00000105270	protein_coding	CLIP3	25999	InGen	15.3738	6	c("ENST00000360535.8", "ENST00000593074.5", "ENST00000585466.1", "ENST00000592017.5", "ENST00000590559.2", "ENST00000586457.1")	0.0652652	7.06067	1.37556	0.169996	0.553493	-5.98331
1825	ENSG00000161277.10	ENSG00000161277	protein_coding	THAP8	199745	InGen	0.611631	4	c("ENST00000292894.1", "ENST00000522483.2", "ENST00000607730.1", "ENST00000524106.1")	-0.0111153	1.42158	-0.302523	0.762466	0.929517	-6.12662
9775	ENSG00000075702.16	ENSG00000075702	protein_coding	WDR62	284403	InGen	0.0801436	7	c("ENST00000378860.8", "ENST00000401500.6", "ENST00000608676.1", "ENST00000587391.5", "ENST00000270301.11", "ENST00000427823.2", "ENST00000589953.1")	-0.0342277	0.517154	-0.550925	0.5821	0.857272	-5.86764
1269	ENSG00000105258.8	ENSG00000105258	protein_coding	POLR2I	5438	InGen	5.19452	7	c("ENST00000589591.5", "ENST00000221859.8", "ENST00000585842.5", "ENST00000592962.5", "ENST00000586789.5", "ENST00000586439.1", "ENST00000589069.1")	-0.0527921	4.04948	-1.7975	0.0732737	0.396471	-5.04408
3326	ENSG00000105254.11	ENSG00000105254	protein_coding	TBCB	1155	InGen	7.02629	14	c("ENST00000593075.1", "ENST00000221855.7", "ENST00000629269.2", "ENST00000481742.1", "ENST00000392178.8", "ENST00000589996.5", "ENST00000591296.1", "ENST00000588385.5", "ENST00000589624.5", "ENST00000589308.1", "ENST00000585746.1", "ENST00000586868.1", "ENST00000585910.5", "ENST00000468156.1")	-0.0284861	5.82215	-1.08158	0.280318	0.664727	-6.25394
3478	ENSG00000126247.10	ENSG00000126247	protein_coding	CAPNS1	826	InGen	9.87261	17	c("ENST00000246533.7", "ENST00000589146.5", "ENST00000628018.2", "ENST00000628306.2", "ENST00000587718.5", "ENST00000592483.5", "ENST00000590874.5", "ENST00000588815.5", "ENST00000591041.5", "ENST00000588780.5", "ENST00000629983.2", "ENST00000590049.5", "ENST00000586851.5", "ENST00000590211.5", "ENST00000592354.5", "ENST00000586963.1", "ENST00000589162.1")	-0.0357361	6.47364	-1.47373	0.141617	0.516545	-5.80519
1006	ENSG00000161281.10	ENSG00000161281	protein_coding	COX7A1	1346	InGen	6.05531	4	c("ENST00000437291.6", "ENST00000481297.1", "ENST00000292907.7", "ENST00000589154.1")	-0.139189	4.03759	-2.1403	0.0331468	0.284402	-4.38146
3953	ENSG00000196357.11	ENSG00000196357	protein_coding	ZNF565	147929	InGen	1.11013	7	c("ENST00000304116.9", "ENST00000392173.6", "ENST00000355114.9", "ENST00000591473.1", "ENST00000585994.1", "ENST00000587803.1", "ENST00000586648.1")	0.00961553	3.42959	0.378053	0.705662	0.909773	-6.46544
4146	ENSG00000167635.11	ENSG00000167635	protein_coding	ZNF146	7705	InGen	7.40967	5	c("ENST00000456324.5", "ENST00000591063.5", "ENST00000586094.5", "ENST00000443387.2", "ENST00000587285.1")	-0.0307878	6.2228	-1.0472	0.295858	0.678633	-6.32195
2674	ENSG00000267053.6	ENSG00000267053	lincRNA			InGen	0.209782	6	c("ENST00000586345.5", "ENST00000586488.5", "ENST00000590845.1", "ENST00000600983.1", "ENST00000586340.1", "ENST00000593173.1")	-0.00671643	0.457597	-0.103467	0.917662	0.978907	-5.9994
7201	ENSG00000232677.6	ENSG00000232677	lincRNA	LINC00665	100506930	InGen	0.845815	8	c("ENST00000590657.1", "ENST00000585356.5", "ENST00000449434.6", "ENST00000412740.6", "ENST00000427868.6", "ENST00000590622.5", "ENST00000438368.6", "ENST00000591372.1")	0.00702841	3.83333	0.327396	0.7436	0.923118	-6.54893
7817	ENSG00000142065.13	ENSG00000142065	protein_coding	ZFP14	57677	InGen	2.63799	2	c("ENST00000270001.11", "ENST00000589280.1")	-0.0547402	5.61896	-2.01268	0.0450523	0.323574	-4.82341
7506	ENSG00000181007.8	ENSG00000181007	protein_coding	ZFP82	284406	InGen	1.28649	3	c("ENST00000445543.2", "ENST00000590993.1", "ENST00000392161.3")	0.039742	4.49712	1.99422	0.0470433	0.328864	-4.74935
999	ENSG00000267142.1	ENSG00000267142	processed_pseudogene			InGen	0.22498	1	ENST00000589470.1	0.119385	-0.820325	1.75811	0.0797609	0.413996	-4.37881
6481	ENSG00000186017.14	ENSG00000186017	protein_coding	ZNF566	84924	InGen	1.60094	11	c("ENST00000587567.1", "ENST00000434377.6", "ENST00000493391.5", "ENST00000392170.6", "ENST00000424129.6", "ENST00000452939.5", "ENST00000427002.1", "ENST00000472909.6", "ENST00000460937.5", "ENST00000480361.1", "ENST00000494354.1")	0.0190635	4.61698	0.988991	0.323474	0.700573	-6.23395
1392	ENSG00000267309.1	ENSG00000267309	antisense		728752	InGen	0.456119	1	ENST00000592087.1	-0.0757199	0.732059	-1.81434	0.0706369	0.390382	-4.49415
1244	ENSG00000267091.1	ENSG00000267091	processed_pseudogene	CTBP2P7		InGen	0.0738567	1	ENST00000593270.1	0.061214	-2.26605	0.549701	0.582939	0.857586	-5.38102
5952	ENSG00000254004.6	ENSG00000254004	protein_coding	ZNF260	339324	InGen	2.51702	5	c("ENST00000523638.5", "ENST00000592282.1", "ENST00000588993.1", "ENST00000593142.5", "ENST00000520608.2")	-0.0114692	5.11031	-0.485151	0.627928	0.878094	-6.65522
434	ENSG00000228629.2	ENSG00000228629	antisense			InGen	0.252657	1	ENST00000446262.1	0.0532694	-2.26305	0.476819	0.633842	0.880836	-5.41185
8173	ENSG00000186020.12	ENSG00000186020	protein_coding	ZNF529	57711	InGen	2.8024	9	c("ENST00000452073.2", "ENST00000590656.1", "ENST00000334116.7", "ENST00000591340.5", "ENST00000586115.5", "ENST00000585983.5", "ENST00000585960.5", "ENST00000586458.5", "ENST00000587286.1")	0.0408195	5.84605	2.44897	0.0149057	0.195963	-3.89463
1868	ENSG00000233527.8	ENSG00000233527	antisense	ZNF529-AS1	101927599	InGen	0.690825	4	c("ENST00000475219.6", "ENST00000448373.6", "ENST00000592880.6", "ENST00000494214.2")	-0.0304996	1.56877	-1.05374	0.292861	0.676609	-5.66929
11318	ENSG00000161298.16	ENSG00000161298	protein_coding	ZNF382	84911	InGen	2.48361	9	c("ENST00000423582.5", "ENST00000460384.1", "ENST00000460670.5", "ENST00000292928.6", "ENST00000463910.1", "ENST00000439428.5", "ENST00000435416.1", "ENST00000590785.1", "ENST00000585467.1")	0.0166941	6.08042	0.736313	0.462123	0.792953	-6.58847
4204	ENSG00000197808.11	ENSG00000197808	protein_coding	ZNF461	92283	InGen	1.4882	14	c("ENST00000396893.6", "ENST00000589442.1", "ENST00000618437.1", "ENST00000588268.5", "ENST00000360357.8", "ENST00000590487.1", "ENST00000540605.2", "ENST00000614133.4", "ENST00000591370.5", "ENST00000590361.5", "ENST00000588844.1", "ENST00000591827.5", "ENST00000592829.5", "ENST00000592496.1")	0.0449677	3.94346	2.22881	0.0265763	0.260462	-4.19318
1303	ENSG00000276071.1	ENSG00000276071	lincRNA			InGen	0.605113	1	ENST00000611182.1	0.066743	0.835707	1.64131	0.101794	0.452588	-4.80183
1138	ENSG00000225975.6	ENSG00000225975	lincRNA	LINC01534	101927621	InGen	2.26347	3	c("ENST00000433232.5", "ENST00000425254.2", "ENST00000590952.1")	0.0224257	2.70394	0.784396	0.433434	0.777136	-6.10717
4724	ENSG00000189042.13	ENSG00000189042	protein_coding	ZNF567	163081	InGen	1.30304	7	c("ENST00000590392.5", "ENST00000536254.6", "ENST00000360729.8", "ENST00000588311.5", "ENST00000585696.5", "ENST00000589264.5", "ENST00000591308.1")	0.0187343	3.96382	0.837074	0.403225	0.759503	-6.27849
7850	ENSG00000267041.5	ENSG00000267041	protein_coding	ZNF850	342892	InGen	0.266726	3	c("ENST00000589390.5", "ENST00000614887.4", "ENST00000591344.1")	-0.0260975	2.0734	-0.65958	0.510036	0.819122	-6.07998
2050	ENSG00000267260.1	ENSG00000267260	lincRNA			InGen	0.361718	2	c("ENST00000590750.1", "ENST00000591531.1")	0.0505089	0.788036	0.859358	0.390837	0.751361	-5.71675
1506	ENSG00000267254.5	ENSG00000267254	antisense	ZNF790-AS1	284408	InGen	1.03261	4	c("ENST00000587413.5", "ENST00000589556.1", "ENST00000588906.5", "ENST00000587278.1")	0.0191783	1.87493	0.611781	0.541151	0.836348	-6.07852
3851	ENSG00000197863.8	ENSG00000197863	protein_coding	ZNF790	388536	InGen	1.38415	8	c("ENST00000356725.8", "ENST00000615484.4", "ENST00000614179.4", "ENST00000613249.4", "ENST00000528994.5", "ENST00000586323.5", "ENST00000525288.5", "ENST00000527645.1")	0.0373642	3.69073	1.41445	0.158279	0.539412	-5.59957
4738	ENSG00000251247.9	ENSG00000251247	protein_coding	ZNF345	25850	InGen	0.536835	15	c("ENST00000589046.1", "ENST00000614069.4", "ENST00000586933.5", "ENST00000532141.5", "ENST00000420450.5", "ENST00000526123.5", "ENST00000432005.6", "ENST00000529555.1", "ENST00000331800.8", "ENST00000612719.4", "ENST00000534729.5", "ENST00000586646.1", "ENST00000525851.1", "ENST00000529989.1", "ENST00000585396.1")	0.0147468	2.46498	0.452504	0.651237	0.889232	-6.26706
7742	ENSG00000185869.14	ENSG00000185869	protein_coding	ZNF829	374899	InGen	0.551439	3	c("ENST00000520965.5", "ENST00000391711.7", "ENST00000520907.1")	0.0232763	3.34294	0.897462	0.370201	0.736365	-6.12676
376	ENSG00000243297.2	ENSG00000243297	processed_pseudogene	RPL31P61		InGen	0.209298	1	ENST00000496160.2	0.0244155	-2.73407	0.199616	0.841918	0.955276	-5.42343
9437	ENSG00000198453.12	ENSG00000198453	protein_coding	ZNF568	374900	InGen	1.21981	16	c("ENST00000427117.5", "ENST00000587130.5", "ENST00000333987.11", "ENST00000415168.5", "ENST00000444991.5", "ENST00000455427.6", "ENST00000587857.5", "ENST00000619231.4", "ENST00000617745.4", "ENST00000616085.1", "ENST00000586353.5", "ENST00000433993.5", "ENST00000592567.1", "ENST00000455817.5", "ENST00000588596.1", "ENST00000591887.1")	0.024246	4.78263	1.43797	0.151499	0.529654	-5.7181
4023	ENSG00000197050.10	ENSG00000197050	protein_coding	ZNF420	147923	InGen	2.09402	9	c("ENST00000590332.1", "ENST00000587029.5", "ENST00000589461.5", "ENST00000587082.5", "ENST00000304239.11", "ENST00000589245.5", "ENST00000337995.3", "ENST00000585862.1", "ENST00000586540.1")	0.0280358	4.35507	1.25002	0.212277	0.602794	-5.91249
572	ENSG00000267345.1	ENSG00000267345	antisense			InGen	0.49948	1	ENST00000590376.1	0.0292799	-0.560326	0.492179	0.622957	0.875915	-5.71236
1224	ENSG00000267672.1	ENSG00000267672	sense_intronic			InGen	0.432418	1	ENST00000588369.1	-0.050094	0.254602	-1.11214	0.266981	0.654335	-5.38933
10758	ENSG00000196967.10	ENSG00000196967	protein_coding	ZNF585A	199704	InGen	0.928089	6	c("ENST00000587817.5", "ENST00000588723.5", "ENST00000292841.9", "ENST00000356958.8", "ENST00000392157.2", "ENST00000588354.1")	0.073499	4.62843	3.52878	0.000483741	0.0300393	-0.690189
319	ENSG00000267437.1	ENSG00000267437	antisense			InGen	0.29296	1	ENST00000587645.1	0.133244	-2.18658	1.27701	0.202598	0.59326	-4.84236
7538	ENSG00000245680.9	ENSG00000245680	protein_coding	ZNF585B	92285	InGen	1.51581	9	c("ENST00000532828.6", "ENST00000531805.5", "ENST00000527838.5", "ENST00000591492.5", "ENST00000586320.1", "ENST00000392156.7", "ENST00000591273.5", "ENST00000526705.1", "ENST00000534363.1")	0.0248909	4.84249	1.36025	0.174785	0.560868	-5.83157
8417	ENSG00000188283.11	ENSG00000188283	protein_coding	ZNF383	163087	InGen	1.15848	8	c("ENST00000585441.5", "ENST00000586068.5", "ENST00000586658.1", "ENST00000590503.5", "ENST00000589413.5", "ENST00000352998.7", "ENST00000588371.1", "ENST00000588250.1")	-0.00537672	4.61083	-0.275335	0.783251	0.937235	-6.67693
2187	ENSG00000226686.7	ENSG00000226686	lincRNA	LINC01535	101927667	InGen	1.03392	6	c("ENST00000438770.6", "ENST00000591116.5", "ENST00000592712.5", "ENST00000592100.1", "ENST00000588904.1", "ENST00000587477.2")	0.0548047	2.27662	0.812984	0.41688	0.766962	-6.01876
2781	ENSG00000267605.5	ENSG00000267605	lincRNA			InGen	0.161015	5	c("ENST00000588763.5", "ENST00000586324.1", "ENST00000612804.1", "ENST00000590889.5", "ENST00000586442.1")	0.0815341	0.0250484	1.23309	0.218519	0.607979	-5.22998
7203	ENSG00000181666.17	ENSG00000181666	protein_coding	HKR1	284459	InGen	2.46144	27	c("ENST00000591471.5", "ENST00000587570.1", "ENST00000589218.5", "ENST00000592362.5", "ENST00000544914.5", "ENST00000587829.5", "ENST00000589188.5", "ENST00000591485.5", "ENST00000589801.1", "ENST00000592768.5", "ENST00000591417.5", "ENST00000585623.5", "ENST00000592168.5", "ENST00000591391.5", "ENST00000392153.7", "ENST00000590386.5", "ENST00000587437.5", "ENST00000589392.5", "ENST00000324411.8", "ENST00000591259.5", "ENST00000590582.1", "ENST00000541583.6", "ENST00000591134.5", "ENST00000590166.1", "ENST00000586897.1", "ENST00000590570.1", "ENST00000588820.1")	-0.00396086	5.45717	-0.308144	0.758189	0.928126	-6.75904
753	ENSG00000276846.1	ENSG00000276846	antisense			InGen	0.161828	1	ENST00000611171.1	-0.00583431	-1.78916	-0.0581986	0.95363	0.989093	-5.57928
375	ENSG00000267682.1	ENSG00000267682	sense_intronic			InGen	2.47102	1	ENST00000592319.1	0.0606026	1.12147	1.64247	0.101554	0.452114	-4.84782
6436	ENSG00000189164.14	ENSG00000189164	protein_coding	ZNF527	84503	InGen	1.17793	7	c("ENST00000589615.1", "ENST00000483919.5", "ENST00000588911.5", "ENST00000436120.6", "ENST00000588512.5", "ENST00000356178.8", "ENST00000587349.1")	-0.00353433	4.18265	-0.197765	0.843364	0.955726	-6.63607
5016	ENSG00000196437.10	ENSG00000196437	protein_coding	ZNF569	148266	InGen	1.54889	8	c("ENST00000392149.6", "ENST00000316950.10", "ENST00000392150.2", "ENST00000448051.6", "ENST00000592490.5", "ENST00000589833.5", "ENST00000591710.5", "ENST00000591073.1")	0.0125983	4.2305	0.593828	0.55308	0.842802	-6.48849
6246	ENSG00000171827.10	ENSG00000171827	protein_coding	ZNF570	148268	InGen	1.75901	7	c("ENST00000587363.1", "ENST00000586475.5", "ENST00000591380.1", "ENST00000330173.5", "ENST00000588644.5", "ENST00000590664.5", "ENST00000589725.1")	-0.0158422	4.73541	-0.893407	0.372364	0.737652	-6.33406
1321	ENSG00000266916.5	ENSG00000266916	antisense	ZNF793-AS1		InGen	0.644744	5	c("ENST00000588845.2", "ENST00000585890.1", "ENST00000589025.5", "ENST00000585397.1", "ENST00000587060.1")	-0.114476	0.984924	-2.50407	0.0128145	0.181643	-3.13423
560	ENSG00000267115.1	ENSG00000267115	lincRNA			InGen	0.147512	1	ENST00000586176.1	-0.0765005	-2.40767	-0.71868	0.472904	0.799225	-5.27099
12007	ENSG00000188227.12	ENSG00000188227	protein_coding	ZNF793	390927	InGen	1.17129	10	c("ENST00000627814.2", "ENST00000587143.5", "ENST00000586138.5", "ENST00000588578.5", "ENST00000587986.5", "ENST00000589319.5", "ENST00000542455.2", "ENST00000445217.5", "ENST00000587490.5", "ENST00000586187.2")	0.00718615	4.87015	0.35957	0.719425	0.914636	-6.6822
3267	ENSG00000180458.2	ENSG00000180458	antisense			InGen	0.140944	1	ENST00000316807.2	-0.0636199	-0.619715	-0.721253	0.471323	0.798561	-5.55638
4560	ENSG00000267470.5	ENSG00000267470	antisense	ZNF571-AS1	100507433	InGen	0.547993	12	c("ENST00000591430.5", "ENST00000592575.1", "ENST00000585578.5", "ENST00000586139.5", "ENST00000589802.5", "ENST00000592392.5", "ENST00000590838.5", "ENST00000586013.5", "ENST00000589750.5", "ENST00000587121.1", "ENST00000588382.1", "ENST00000591177.1")	-0.0497281	2.13285	-1.21127	0.226757	0.61652	-5.58892
4304	ENSG00000171817.16	ENSG00000171817	protein_coding	ZNF540	163255	InGen	4.05673	10	c("ENST00000592533.5", "ENST00000589117.5", "ENST00000587220.5", "ENST00000589857.1", "ENST00000316433.8", "ENST00000590588.5", "ENST00000586134.5", "ENST00000586792.5", "ENST00000343599.5", "ENST00000589285.1")	0.00692821	5.54056	0.242191	0.808799	0.945387	-6.78485
6206	ENSG00000180479.13	ENSG00000180479	protein_coding	ZNF571	51276	InGen	0.850486	6	c("ENST00000590751.5", "ENST00000328550.6", "ENST00000593133.5", "ENST00000451802.6", "ENST00000358744.3", "ENST00000590390.1")	-0.00770776	3.70576	-0.307528	0.758658	0.928284	-6.53466
7705	ENSG00000120784.15	ENSG00000120784	protein_coding	ZFP30	22835	InGen	2.08589	12	c("ENST00000589018.5", "ENST00000351218.6", "ENST00000392144.5", "ENST00000514101.6", "ENST00000587809.5", "ENST00000588979.5", "ENST00000477900.6", "ENST00000587199.5", "ENST00000591444.1", "ENST00000589676.5", "ENST00000586732.1", "ENST00000589789.1")	-0.0232636	5.19445	-1.06545	0.287537	0.671089	-6.21837
3617	ENSG00000196381.10	ENSG00000196381	protein_coding	ZNF781	163115	InGen	1.17569	4	c("ENST00000358582.8", "ENST00000590008.5", "ENST00000593040.5", "ENST00000585624.1")	0.0173328	3.27647	0.447895	0.654556	0.89061	-6.41148
785	ENSG00000267552.6	ENSG00000267552	protein_coding			InGen	0.192071	3	c("ENST00000585547.5", "ENST00000586606.6", "ENST00000591114.1")	-0.098292	-1.65691	-1.27014	0.205031	0.595718	-4.90228
285	ENSG00000267319.1	ENSG00000267319	processed_pseudogene			InGen	0.553077	1	ENST00000589357.1	0.128474	-1.45932	1.71252	0.0878466	0.427586	-4.36124
4740	ENSG00000198182.12	ENSG00000198182	protein_coding	ZNF607	84775	InGen	1.45707	5	c("ENST00000355202.8", "ENST00000395835.7", "ENST00000586559.5", "ENST00000590670.1", "ENST00000591664.1")	0.03045	4.05191	1.34257	0.18044	0.567887	-5.75114
1360	ENSG00000267152.1	ENSG00000267152	lincRNA			InGen	1.52696	1	ENST00000588040.1	-0.00695024	2.3019	-0.212535	0.831836	0.952812	-6.31268
4689	ENSG00000189144.13	ENSG00000189144	protein_coding	ZNF573	126231	InGen	2.03693	19	c("ENST00000590674.1", "ENST00000590414.6", "ENST00000589632.5", "ENST00000339503.7", "ENST00000586155.5", "ENST00000357309.7", "ENST00000536220.5", "ENST00000392138.5", "ENST00000489148.5", "ENST00000585724.5", "ENST00000378445.8", "ENST00000591516.6", "ENST00000588218.1", "ENST00000494605.2", "ENST00000480587.6", "ENST00000587684.1", "ENST00000586785.5", "ENST00000588443.5", "ENST00000589435.1")	0.0122563	4.56376	0.677419	0.498668	0.812414	-6.48295
1432	ENSG00000267422.1	ENSG00000267422	transcribed_processed_pseudogene			InGen	0.378738	2	c("ENST00000591908.1", "ENST00000587765.1")	0.0206781	0.390963	0.483628	0.629007	0.878467	-5.88301
6985	ENSG00000267640.6	ENSG00000267640	transcribed_unprocessed_pseudogene			InGen	0.71616	6	c("ENST00000589653.5", "ENST00000443870.3", "ENST00000592103.5", "ENST00000587248.5", "ENST00000586819.1", "ENST00000636547.1")	-0.0732719	3.22398	-2.04778	0.0414623	0.310879	-4.44867
10335	ENSG00000105738.10	ENSG00000105738	protein_coding	SIPA1L3	23094	InGen	0.981753	12	c("ENST00000222345.10", "ENST00000599644.1", "ENST00000476317.2", "ENST00000595982.1", "ENST00000595384.1", "ENST00000601222.1", "ENST00000594553.1", "ENST00000601881.1", "ENST00000600919.2", "ENST00000595495.1", "ENST00000601054.1", "ENST00000596403.1")	0.0499241	4.55333	1.43687	0.151811	0.529868	-5.69116
607	ENSG00000268051.1	ENSG00000268051	sense_intronic			InGen	0.211537	1	ENST00000601752.1	-0.0538177	-1.84936	-0.670472	0.503079	0.814947	-5.38381
1890	ENSG00000269653.1	ENSG00000269653	sense_intronic			InGen	0.0867397	1	ENST00000594299.1	0.0138525	-1.46901	0.173523	0.862359	0.962109	-5.63226
432	ENSG00000268499.1	ENSG00000268499	sense_intronic			InGen	0.0897769	1	ENST00000598146.1	0.0667632	-3.44398	0.531288	0.595617	0.864731	-5.23938
299	ENSG00000275132.1	ENSG00000275132	misc_RNA	RN7SL663P		InGen	0.125149	1	ENST00000578592.2	-0.0880868	-3.50195	-0.644031	0.520054	0.825852	-5.17541
4800	ENSG00000011332.19	ENSG00000011332	protein_coding	DPF1	8193	InGen	2.28222	17	c("ENST00000420980.6", "ENST00000614244.4", "ENST00000412732.5", "ENST00000416611.5", "ENST00000418517.5", "ENST00000414789.5", "ENST00000355526.8", "ENST00000473716.5", "ENST00000456296.5", "ENST00000472656.5", "ENST00000471976.5", "ENST00000494031.5", "ENST00000488378.1", "ENST00000438060.5", "ENST00000475938.1", "ENST00000438365.5", "ENST00000586624.1")	-0.00378378	4.59294	-0.0954228	0.924043	0.981088	-6.70268
5199	ENSG00000167642.12	ENSG00000167642	protein_coding	SPINT2	10653	InGen	2.82601	11	c("ENST00000590510.5", "ENST00000301244.11", "ENST00000587090.5", "ENST00000454580.7", "ENST00000587516.5", "ENST00000590210.1", "ENST00000592007.1", "ENST00000585357.1", "ENST00000589749.1", "ENST00000590738.1", "ENST00000587334.1")	0.0157171	5.25693	0.432465	0.665718	0.894222	-6.69178
1501	ENSG00000167641.10	ENSG00000167641	protein_coding	PPP1R14A	94274	InGen	1.07411	5	c("ENST00000587515.5", "ENST00000591291.5", "ENST00000347262.8", "ENST00000301242.8", "ENST00000591585.1")	-0.131167	1.84338	-1.19706	0.232241	0.62178	-5.54971
93	ENSG00000200209.1	ENSG00000200209	misc_RNA			InGen	0.247151	1	ENST00000363339.1	0.241563	-4.15679	1.59467	0.111853	0.470936	-4.33289
3193	ENSG00000167645.16	ENSG00000167645	protein_coding	YIF1B	90522	InGen	1.55557	16	c("ENST00000592694.5", "ENST00000337679.12", "ENST00000392124.7", "ENST00000586319.5", "ENST00000339413.10", "ENST00000592246.5", "ENST00000329420.12", "ENST00000591784.5", "ENST00000589151.1", "ENST00000591755.5", "ENST00000589644.1", "ENST00000588002.5", "ENST00000585563.5", "ENST00000589247.1", "ENST00000587361.1", "ENST00000587039.1")	-0.0223152	3.62169	-0.742389	0.458439	0.790654	-6.29137
6169	ENSG00000099337.4	ENSG00000099337	protein_coding	KCNK6	9424	InGen	0.116968	2	c("ENST00000263372.4", "ENST00000588137.1")	-0.0215078	0.859175	-0.444467	0.657029	0.891661	-5.97895
9190	ENSG00000099338.22	ENSG00000099338	protein_coding	CATSPERG	57828	InGen	0.206101	16	c("ENST00000409235.7", "ENST00000410018.5", "ENST00000312265.9", "ENST00000471517.5", "ENST00000475343.6", "ENST00000409410.6", "ENST00000477793.2", "ENST00000466060.5", "ENST00000412458.6", "ENST00000475646.1", "ENST00000488473.1", "ENST00000467739.1", "ENST00000489693.2", "ENST00000470292.2", "ENST00000585424.1", "ENST00000492088.3")	0.0117598	1.94581	0.206235	0.836749	0.954282	-6.25142
3105	ENSG00000099341.11	ENSG00000099341	protein_coding	PSMD8	5714	InGen	8.19486	10	c("ENST00000215071.8", "ENST00000620216.4", "ENST00000585598.1", "ENST00000602911.5", "ENST00000591216.1", "ENST00000592561.5", "ENST00000592001.5", "ENST00000592035.5", "ENST00000591250.1", "ENST00000590331.1")	-0.0249588	6.02305	-1.03369	0.302124	0.683126	-6.31902
2447	ENSG00000179168.14	ENSG00000179168	protein_coding	GGN	199720	InGen	0.0857232	5	c("ENST00000334928.10", "ENST00000591809.5", "ENST00000585737.1", "ENST00000586599.1", "ENST00000587676.1")	-0.0589051	-1.10157	-0.676908	0.498993	0.812414	-5.49157
297	ENSG00000267090.1	ENSG00000267090	antisense			InGen	0.0841381	1	ENST00000585411.1	-0.0438839	-4.12554	-0.309494	0.757163	0.927537	-5.23782
5864	ENSG00000188766.12	ENSG00000188766	protein_coding	SPRED3	399473	InGen	0.924051	7	c("ENST00000587013.5", "ENST00000586301.5", "ENST00000587947.5", "ENST00000338502.8", "ENST00000587564.2", "ENST00000586958.1", "ENST00000590962.1")	-0.0939925	3.62414	-1.70904	0.0884902	0.428253	-5.12844
4598	ENSG00000130244.12	ENSG00000130244	protein_coding	FAM98C	147965	InGen	1.44655	10	c("ENST00000588262.5", "ENST00000252530.9", "ENST00000343358.11", "ENST00000588348.5", "ENST00000589408.1", "ENST00000589029.1", "ENST00000586372.5", "ENST00000585954.1", "ENST00000592992.1", "ENST00000589027.1")	-0.0665711	4.02931	-2.53103	0.0118898	0.174118	-3.50012
4183	ENSG00000171777.15	ENSG00000171777	protein_coding	RASGRP4	115727	InGen	0.0523115	20	c("ENST00000615340.4", "ENST00000586305.5", "ENST00000588708.5", "ENST00000454404.6", "ENST00000587753.5", "ENST00000588404.5", "ENST00000589358.5", "ENST00000589474.5", "ENST00000592322.5", "ENST00000614135.4", "ENST00000617966.4", "ENST00000618320.4", "ENST00000622174.4", "ENST00000293062.13", "ENST00000426920.6", "ENST00000433821.6", "ENST00000615439.4", "ENST00000587287.1", "ENST00000587738.2", "ENST00000589100.2")	-0.291721	-1.0059	-2.77919	0.00579755	0.123365	-2.29893
15965	ENSG00000196218.12	ENSG00000196218	protein_coding	RYR1	6261	InGen	1.00954	10	c("ENST00000355481.8", "ENST00000359596.7", "ENST00000594111.1", "ENST00000594335.5", "ENST00000599547.5", "ENST00000600337.1", "ENST00000601514.5", "ENST00000596431.5", "ENST00000593322.1", "ENST00000593677.1")	-0.0182615	5.35894	-0.508062	0.611788	0.871644	-6.6684
552	ENSG00000268055.1	ENSG00000268055	antisense			InGen	0.454045	1	ENST00000595853.1	0.121135	-0.861223	0.81669	0.414761	0.766002	-5.46127
3953	ENSG00000104814.12	ENSG00000104814	protein_coding	MAP4K1	11184	InGen	0.103407	15	c("ENST00000593196.1", "ENST00000591517.5", "ENST00000586296.5", "ENST00000589130.5", "ENST00000396857.6", "ENST00000591210.1", "ENST00000591921.1", "ENST00000588938.1", "ENST00000585583.5", "ENST00000589002.5", "ENST00000592888.5", "ENST00000591707.1", "ENST00000592225.1", "ENST00000588083.5", "ENST00000587300.1")	-0.131715	-0.0342263	-2.24261	0.0256613	0.255092	-3.58656
2798	ENSG00000178982.9	ENSG00000178982	protein_coding	EIF3K	27335	InGen	8.87441	14	c("ENST00000614624.4", "ENST00000593149.5", "ENST00000248342.8", "ENST00000586932.5", "ENST00000593062.5", "ENST00000538434.5", "ENST00000588934.5", "ENST00000545173.6", "ENST00000588422.3", "ENST00000586513.4", "ENST00000591409.5", "ENST00000592558.1", "ENST00000588299.1", "ENST00000590134.1")	-0.0360369	5.98709	-1.87144	0.0622691	0.371274	-5.118
6098	ENSG00000130402.11	ENSG00000130402	protein_coding	ACTN4	81	InGen	6.34662	11	c("ENST00000588618.5", "ENST00000252699.6", "ENST00000390009.7", "ENST00000589528.1", "ENST00000424234.6", "ENST00000495553.1", "ENST00000586538.1", "ENST00000489451.1", "ENST00000440400.1", "ENST00000497637.5", "ENST00000477174.1")	-0.0117428	6.59846	-0.422561	0.672922	0.896967	-6.80078
2645	ENSG00000171747.8	ENSG00000171747	protein_coding	LGALS4	3960	InGen	0.0492643	9	c("ENST00000595291.5", "ENST00000307751.8", "ENST00000600070.1", "ENST00000595342.1", "ENST00000597153.5", "ENST00000595278.5", "ENST00000596628.5", "ENST00000597803.1", "ENST00000594209.1")	0.280299	-1.95394	2.11938	0.0348896	0.289532	-3.65566
2467	ENSG00000104823.8	ENSG00000104823	protein_coding	ECH1	1891	InGen	2.39622	17	c("ENST00000601333.1", "ENST00000221418.8", "ENST00000594391.5", "ENST00000601778.5", "ENST00000598707.5", "ENST00000594164.5", "ENST00000600178.5", "ENST00000601060.5", "ENST00000598316.5", "ENST00000595470.1", "ENST00000597089.5", "ENST00000596118.1", "ENST00000601094.5", "ENST00000597805.1", "ENST00000597205.1", "ENST00000595567.1", "ENST00000602115.1")	0.0194755	3.89033	0.829688	0.407383	0.761196	-6.2699
6821	ENSG00000104824.16	ENSG00000104824	protein_coding	HNRNPL	3191	InGen	4.8038	14	c("ENST00000221419.9", "ENST00000595443.5", "ENST00000595804.5", "ENST00000601449.5", "ENST00000388749.7", "ENST00000595164.5", "ENST00000597731.1", "ENST00000600873.5", "ENST00000601664.1", "ENST00000598985.5", "ENST00000601047.5", "ENST00000600233.5", "ENST00000601813.1", "ENST00000600741.1")	-0.00326278	6.32018	-0.215207	0.829754	0.952383	-6.84842
493	ENSG00000269688.1	ENSG00000269688	sense_intronic			InGen	0.49287	1	ENST00000600473.1	-0.150522	-0.860693	-2.14102	0.033088	0.284402	-3.69124
4201	ENSG00000187994.13	ENSG00000187994	protein_coding	RINL	126432	InGen	0.391338	10	c("ENST00000593424.5", "ENST00000598904.5", "ENST00000589111.5", "ENST00000591812.1", "ENST00000596961.1", "ENST00000593809.1", "ENST00000602238.1", "ENST00000596919.5", "ENST00000599911.1", "ENST00000598048.1")	0.0414506	2.08502	1.36121	0.174481	0.560652	-5.40075
6224	ENSG00000068903.19	ENSG00000068903	protein_coding	SIRT2	22933	InGen	5.45982	19	c("ENST00000358931.9", "ENST00000479290.5", "ENST00000462654.5", "ENST00000249396.11", "ENST00000392081.6", "ENST00000613542.4", "ENST00000496069.1", "ENST00000414941.5", "ENST00000420440.5", "ENST00000443898.5", "ENST00000407552.5", "ENST00000381766.8", "ENST00000491960.5", "ENST00000476771.5", "ENST00000451193.5", "ENST00000423526.5", "ENST00000437828.5", "ENST00000447739.1", "ENST00000481381.1")	-0.0305892	6.36995	-0.734286	0.463355	0.794166	-6.60645
2324	ENSG00000104825.16	ENSG00000104825	protein_coding	NFKBIB	4793	InGen	1.30654	6	c("ENST00000576510.5", "ENST00000392079.7", "ENST00000572515.5", "ENST00000575359.5", "ENST00000509705.3", "ENST00000313582.5")	-0.00861408	2.93944	-0.242997	0.808176	0.945296	-6.41613
1057	ENSG00000262484.1	ENSG00000262484	protein_coding	CCER2	643669	InGen	0.3589	2	c("ENST00000571845.1", "ENST00000571838.1")	-0.02137	-0.31856	-0.389089	0.69749	0.905739	-5.79058
3231	ENSG00000104835.14	ENSG00000104835	protein_coding	SARS2	54938	InGen	0.40252	14	c("ENST00000594259.1", "ENST00000221431.10", "ENST00000594171.5", "ENST00000430193.7", "ENST00000598831.5", "ENST00000600042.5", "ENST00000597490.1", "ENST00000455102.6", "ENST00000598563.5", "ENST00000602034.1", "ENST00000600448.5", "ENST00000598343.5", "ENST00000598598.5", "ENST00000593754.1")	-0.0895229	1.69474	-2.63395	0.00888283	0.149179	-2.91282
2144	ENSG00000128626.11	ENSG00000128626	protein_coding	MRPS12	6183	InGen	1.4709	4	c("ENST00000308018.8", "ENST00000598734.1", "ENST00000407800.2", "ENST00000402029.3")	-0.0547712	2.98816	-1.89594	0.0589402	0.36259	-4.70056
3336	ENSG00000269486.2	ENSG00000269486	lincRNA			InGen	0.0890908	1	ENST00000599320.2	0.115615	-0.447036	1.82976	0.0682897	0.384472	-4.31584
4960	ENSG00000269190.5	ENSG00000269190	protein_coding	FBXO17	115290	InGen	0.409875	7	c("ENST00000292852.8", "ENST00000599418.1", "ENST00000595329.5", "ENST00000597696.5", "ENST00000596025.5", "ENST00000599598.1", "ENST00000601394.1")	0.0915015	2.35824	2.70996	0.00712111	0.134435	-2.82033
2833	ENSG00000161243.8	ENSG00000161243	protein_coding	FBXO27	126433	InGen	1.89225	7	c("ENST00000598394.1", "ENST00000509137.6", "ENST00000292853.8", "ENST00000600828.5", "ENST00000594770.5", "ENST00000595166.1", "ENST00000593847.1")	-0.0162319	3.76249	-0.515847	0.606346	0.869536	-6.45592
3107	ENSG00000183760.10	ENSG00000183760	protein_coding	ACP7	390928	InGen	0.164616	4	c("ENST00000601575.5", "ENST00000331256.9", "ENST00000594229.1", "ENST00000601531.1")	0.0159588	0.256178	0.139664	0.88902	0.969617	-5.96111
7115	ENSG00000130669.17	ENSG00000130669	protein_coding	PAK4	10298	InGen	0.342483	12	c("ENST00000602004.1", "ENST00000599470.5", "ENST00000321944.8", "ENST00000593480.5", "ENST00000358301.7", "ENST00000597766.1", "ENST00000593690.5", "ENST00000599386.5", "ENST00000599657.5", "ENST00000360442.7", "ENST00000597715.1", "ENST00000600350.1")	0.0106576	2.51411	0.259416	0.795495	0.941108	-6.33758
3381	ENSG00000128011.4	ENSG00000128011	protein_coding	LRFN1	57622	InGen	0.506387	1	ENST00000248668.4	0.0913196	1.85381	1.52759	0.127681	0.496946	-5.13446
877	ENSG00000268262.1	ENSG00000268262	sense_overlapping			InGen	0.193126	1	ENST00000601911.1	0.00748338	-1.43031	0.0801866	0.936143	0.984409	-5.63684
1490	ENSG00000130755.12	ENSG00000130755	protein_coding	GMFG	9535	InGen	0.572061	12	c("ENST00000601387.5", "ENST00000597595.5", "ENST00000596583.5", "ENST00000595207.5", "ENST00000598034.5", "ENST00000600322.5", "ENST00000602185.5", "ENST00000253054.12", "ENST00000601731.1", "ENST00000594700.5", "ENST00000595636.1", "ENST00000598218.1")	-0.0465814	1.10797	-0.936716	0.349667	0.722806	-5.69572
173	ENSG00000269246.1	ENSG00000269246	lincRNA			InGen	1.03142	1	ENST00000599274.1	0.0608934	-1.25007	0.749444	0.454184	0.789174	-5.43495
8057	ENSG00000179134.15	ENSG00000179134	protein_coding	SAMD4B	55095	InGen	2.69566	14	c("ENST00000602243.5", "ENST00000598913.5", "ENST00000314471.10", "ENST00000601613.1", "ENST00000599712.1", "ENST00000610417.4", "ENST00000611159.4", "ENST00000594204.1", "ENST00000596368.1", "ENST00000596319.1", "ENST00000600018.1", "ENST00000595476.1", "ENST00000598605.1", "ENST00000596271.1")	0.089694	5.72677	2.88232	0.00423623	0.106887	-2.76862
296	ENSG00000241983.3	ENSG00000241983	misc_RNA	RN7SL566P		InGen	0.549831	1	ENST00000467650.3	0.1184	-1.40694	1.39063	0.165382	0.547551	-4.8127
2668	ENSG00000006712.14	ENSG00000006712	protein_coding	PAF1	54623	InGen	4.32669	8	c("ENST00000221265.7", "ENST00000595564.5", "ENST00000595379.1", "ENST00000416728.3", "ENST00000598594.1", "ENST00000595797.5", "ENST00000597365.1", "ENST00000598127.1")	-0.0253786	4.83714	-1.20255	0.230111	0.620078	-6.0233
3835	ENSG00000063322.13	ENSG00000063322	protein_coding	MED29	55588	InGen	5.03847	7	c("ENST00000599417.1", "ENST00000315588.9", "ENST00000615911.4", "ENST00000600973.5", "ENST00000594368.5", "ENST00000599213.6", "ENST00000596297.1")	0.0187977	5.62473	0.855772	0.392815	0.753125	-6.45634
2010	ENSG00000128016.5	ENSG00000128016	protein_coding	ZFP36	7538	InGen	1.72614	4	c("ENST00000597629.1", "ENST00000594045.1", "ENST00000594442.1", "ENST00000600033.1")	0.226936	2.44778	1.46817	0.143118	0.518886	-5.32988
9200	ENSG00000090924.14	ENSG00000090924	protein_coding	PLEKHG2	64857	InGen	0.272855	16	c("ENST00000425673.5", "ENST00000595920.1", "ENST00000458508.6", "ENST00000438123.5", "ENST00000409797.6", "ENST00000451354.6", "ENST00000205135.8", "ENST00000478523.1", "ENST00000596443.1", "ENST00000594307.1", "ENST00000474449.1", "ENST00000600210.1", "ENST00000598238.1", "ENST00000594161.1", "ENST00000596339.1", "ENST00000594124.1")	-0.0201522	1.5811	-0.291091	0.771185	0.933086	-6.1598
2603	ENSG00000105193.8	ENSG00000105193	protein_coding	RPS16	6217	InGen	2.9419	8	c("ENST00000599539.5", "ENST00000339471.8", "ENST00000251453.7", "ENST00000601655.5", "ENST00000602153.5", "ENST00000601390.1", "ENST00000595386.1", "ENST00000599705.1")	0.0804157	4.05267	1.92821	0.0547844	0.350875	-4.81192
8568	ENSG00000196235.13	ENSG00000196235	protein_coding	SUPT5H	6829	InGen	4.24829	20	c("ENST00000594990.5", "ENST00000396843.2", "ENST00000599117.5", "ENST00000402194.6", "ENST00000432763.6", "ENST00000601515.5", "ENST00000595368.5", "ENST00000594729.5", "ENST00000601978.1", "ENST00000359191.10", "ENST00000598725.5", "ENST00000598459.5", "ENST00000593727.1", "ENST00000598786.1", "ENST00000599907.1", "ENST00000598520.1", "ENST00000599335.5", "ENST00000598117.1", "ENST00000596208.1", "ENST00000600818.1")	-0.00113819	6.50229	-0.0559561	0.955415	0.989561	-6.88213
6911	ENSG00000105197.10	ENSG00000105197	protein_coding	TIMM50	92609	InGen	1.78024	20	c("ENST00000314349.8", "ENST00000544017.5", "ENST00000601358.5", "ENST00000607714.5", "ENST00000599794.5", "ENST00000598125.5", "ENST00000597666.5", "ENST00000601403.5", "ENST00000602028.5", "ENST00000595286.1", "ENST00000597782.5", "ENST00000599733.5", "ENST00000602265.5", "ENST00000594583.2", "ENST00000596239.1", "ENST00000595961.5", "ENST00000597552.1", "ENST00000601252.1", "ENST00000595527.2", "ENST00000600878.1")	-0.0353751	4.928	-2.00397	0.0459831	0.325269	-4.77452
2618	ENSG00000090932.10	ENSG00000090932	protein_coding	DLL3	10683	InGen	0.431507	5	c("ENST00000600437.1", "ENST00000356433.9", "ENST00000596614.5", "ENST00000600579.1", "ENST00000205143.4")	-0.00355102	1.06242	-0.0915691	0.927102	0.981906	-6.1073
1865	ENSG00000176401.5	ENSG00000176401	protein_coding	EID2B	126272	InGen	2.31317	2	c("ENST00000326282.4", "ENST00000601837.1")	-0.00691153	3.47618	-0.18485	0.853473	0.958757	-6.52411
559	ENSG00000269584.1	ENSG00000269584	processed_pseudogene	TDGF1P7		InGen	0.0536398	1	ENST00000593394.1	0.150367	-3.65197	1.06056	0.289754	0.673163	-4.89311
1629	ENSG00000176396.10	ENSG00000176396	protein_coding	EID2	163126	InGen	4.91954	1	ENST00000390658.3	-0.0674851	4.35318	-2.33484	0.0202193	0.228021	-4.00349
584	ENSG00000276445.1	ENSG00000276445	lincRNA			InGen	0.615958	1	ENST00000617916.1	0.164955	-0.375218	1.99135	0.0473598	0.330285	-4.04458
3192	ENSG00000105204.13	ENSG00000105204	protein_coding	DYRK1B	9149	InGen	1.53546	8	c("ENST00000593685.5", "ENST00000323039.9", "ENST00000348817.7", "ENST00000597639.5", "ENST00000430012.6", "ENST00000601696.1", "ENST00000600611.5", "ENST00000601972.1")	0.0240185	3.50307	0.730565	0.465622	0.79546	-6.28493
87	ENSG00000277759.1	ENSG00000277759	miRNA	MIR6719	102465974	InGen	0.419218	1	ENST00000622428.1	-0.00167674	-3.68097	-0.0124211	0.990098	0.99712	-5.31924
2182	ENSG00000105202.7	ENSG00000105202	protein_coding	FBL	2091	InGen	3.28615	12	c("ENST00000595545.5", "ENST00000221801.7", "ENST00000593503.5", "ENST00000594443.5", "ENST00000597224.5", "ENST00000601274.5", "ENST00000597634.5", "ENST00000598417.5", "ENST00000599159.1", "ENST00000594309.5", "ENST00000599134.1", "ENST00000626009.1")	-0.0290165	3.8865	-1.31631	0.189088	0.577404	-5.75466
12961	ENSG00000275395.4	ENSG00000275395	protein_coding	FCGBP	8857	InGen	0.332412	3	c("ENST00000616721.4", "ENST00000620799.1", "ENST00000595713.1")	0.0768241	2.72618	0.563772	0.573335	0.85353	-6.25969
442	ENSG00000187534.6	ENSG00000187534	processed_pseudogene	PRR13P5		InGen	0.484883	1	ENST00000596581.1	-0.0567077	-0.817305	-0.884898	0.376929	0.741158	-5.40454
2387	ENSG00000013275.7	ENSG00000013275	protein_coding	PSMC4	5704	InGen	7.86675	6	c("ENST00000157812.6", "ENST00000593455.5", "ENST00000455878.2", "ENST00000601697.5", "ENST00000596386.1", "ENST00000601194.1")	-0.0399237	5.57637	-2.2182	0.0272989	0.263537	-4.39313
9007	ENSG00000187187.13	ENSG00000187187	protein_coding	ZNF546	339327	InGen	0.811475	9	c("ENST00000597363.5", "ENST00000599504.5", "ENST00000596894.5", "ENST00000593687.5", "ENST00000601138.5", "ENST00000600094.5", "ENST00000347077.8", "ENST00000602253.5", "ENST00000595225.1")	-0.0325355	4.1812	-1.03609	0.301006	0.682441	-6.12569
2039	ENSG00000269069.1	ENSG00000269069	processed_pseudogene			InGen	1.32037	1	ENST00000597336.1	0.0423762	2.64259	1.20243	0.230155	0.620078	-5.70128
9217	ENSG00000128000.15	ENSG00000128000	protein_coding	ZNF780B	163131	InGen	3.70818	7	c("ENST00000617676.4", "ENST00000434248.5", "ENST00000221355.10", "ENST00000598845.5", "ENST00000595995.5", "ENST00000594811.1", "ENST00000593605.1")	0.0182545	6.42901	0.916468	0.360166	0.72903	-6.46473
461	ENSG00000269749.1	ENSG00000269749	processed_transcript			InGen	0.0525187	1	ENST00000595508.1	-0.2536	-4.04138	-1.71955	0.0865589	0.425459	-4.1779
7972	ENSG00000197782.14	ENSG00000197782	protein_coding	ZNF780A	284323	InGen	2.35398	11	c("ENST00000450241.6", "ENST00000414720.6", "ENST00000340963.9", "ENST00000455521.5", "ENST00000595687.6", "ENST00000594395.5", "ENST00000595773.5", "ENST00000601715.5", "ENST00000599368.5", "ENST00000601688.5", "ENST00000599972.1")	0.0232369	5.55769	1.07983	0.281096	0.665519	-6.23835
858	ENSG00000230086.1	ENSG00000230086	unitary_pseudogene	VN1R96P		InGen	0.0908973	1	ENST00000446052.1	0.280607	-2.61719	2.37851	0.0180162	0.215412	-3.15122
4566	ENSG00000130758.7	ENSG00000130758	protein_coding	MAP3K10	4294	InGen	4.73675	8	c("ENST00000253055.7", "ENST00000593906.1", "ENST00000594951.1", "ENST00000593502.5", "ENST00000597986.5", "ENST00000601702.1", "ENST00000594569.1", "ENST00000594791.1")	-0.0219749	5.70878	-0.577451	0.564073	0.848917	-6.65877
2342	ENSG00000174521.7	ENSG00000174521	protein_coding	TTC9B	148014	InGen	3.96438	2	c("ENST00000311308.6", "ENST00000593586.1")	-0.0638579	4.31586	-1.40133	0.16216	0.543876	-5.69828
2039	ENSG00000105219.8	ENSG00000105219	protein_coding	CNTD2	79935	InGen	0.0578774	5	c("ENST00000599263.5", "ENST00000430325.6", "ENST00000593335.1", "ENST00000221818.5", "ENST00000513948.1")	0.0776834	-2.10587	0.68544	0.493602	0.80975	-5.34166
15035	ENSG00000105221.16	ENSG00000105221	protein_coding	AKT2	208	InGen	1.86246	42	c("ENST00000392038.6", "ENST00000424901.5", "ENST00000483166.5", "ENST00000476266.5", "ENST00000489375.5", "ENST00000391844.8", "ENST00000496089.6", "ENST00000476247.6", "ENST00000584288.5", "ENST00000311278.10", "ENST00000497948.5", "ENST00000579047.5", "ENST00000578615.5", "ENST00000391845.6", "ENST00000486647.5", "ENST00000578282.5", "ENST00000579345.5", "ENST00000480878.6", "ENST00000580878.1", "ENST00000578310.1", "ENST00000601166.5", "ENST00000492463.6", "ENST00000537834.5", "ENST00000491778.6", "ENST00000578975.1", "ENST00000487537.2", "ENST00000441941.6", "ENST00000486368.6", "ENST00000596634.5", "ENST00000452077.5", "ENST00000392037.5", "ENST00000416362.5", "ENST00000578123.5", "ENST00000423127.5", "ENST00000358335.9", "ENST00000456441.5", "ENST00000583859.5", "ENST00000580747.5", "ENST00000416994.6", "ENST00000427375.1", "ENST00000498350.1", "ENST00000581582.1")	-0.01418	6.04767	-0.618867	0.536479	0.833964	-6.66356
1462	ENSG00000205041.1	ENSG00000205041	sense_intronic			InGen	0.891605	1	ENST00000378432.1	-0.0169509	1.57851	-0.408759	0.683011	0.900509	-6.12586
99	ENSG00000207631.1	ENSG00000207631	miRNA	MIR641	693226	InGen	1.2158	1	ENST00000384899.1	0.181731	-1.91361	1.89537	0.0590165	0.36259	-4.03858
107	ENSG00000206674.1	ENSG00000206674	snRNA	RNU6-945P		InGen	1.25288	1	ENST00000383947.1	0.0163441	-1.6978	0.195354	0.84525	0.956156	-5.5842
4875	ENSG00000160392.13	ENSG00000160392	protein_coding	C19orf47	126526	InGen	1.08798	9	c("ENST00000582783.5", "ENST00000577617.5", "ENST00000392035.6", "ENST00000582734.1", "ENST00000584868.1", "ENST00000357884.8", "ENST00000582006.5", "ENST00000580606.5", "ENST00000580977.1")	-0.0135362	3.69758	-0.57501	0.565721	0.849652	-6.41368
106	ENSG00000207281.1	ENSG00000207281	misc_RNA			InGen	0.220618	1	ENST00000384551.1	-0.236989	-4.14383	-1.57469	0.116394	0.479407	-4.3501
5184	ENSG00000105223.19	ENSG00000105223	protein_coding	PLD3	23646	InGen	15.4016	24	c("ENST00000599685.5", "ENST00000600479.5", "ENST00000392032.6", "ENST00000598962.5", "ENST00000409419.5", "ENST00000409587.5", "ENST00000594085.5", "ENST00000602131.5", "ENST00000409735.8", "ENST00000600948.5", "ENST00000356508.9", "ENST00000596682.5", "ENST00000594908.5", "ENST00000409281.5", "ENST00000493006.1", "ENST00000359274.5", "ENST00000464586.1", "ENST00000485448.1", "ENST00000492243.1", "ENST00000599353.1", "ENST00000480030.1", "ENST00000475983.1", "ENST00000488311.1", "ENST00000486134.1" )	0.0254586	7.65596	0.696856	0.486439	0.806522	-6.71179
4765	ENSG00000279759.1	ENSG00000279759	TEC			InGen	0.964603	1	ENST00000622968.1	-0.00600872	3.44612	-0.195383	0.845227	0.956156	-6.52065
62	ENSG00000275652.1	ENSG00000275652	miRNA	MIR6796	102465477	InGen	0.852553	1	ENST00000617519.1	-0.223339	-3.1069	-1.67696	0.0946041	0.438133	-4.26842
5767	ENSG00000105227.14	ENSG00000105227	protein_coding	PRX	57716	InGen	0.219684	3	c("ENST00000291825.11", "ENST00000324001.7", "ENST00000599513.1")	0.159544	1.5044	2.23511	0.0261551	0.25798	-3.81919
2114	ENSG00000197019.4	ENSG00000197019	protein_coding	SERTAD1	29950	InGen	0.494982	1	ENST00000357949.4	0.156258	1.22726	2.23035	0.0264726	0.259882	-3.78612
588	ENSG00000277453.1	ENSG00000277453	lincRNA			InGen	0.0949069	1	ENST00000614440.1	0.15389	-2.93565	1.10964	0.268054	0.654789	-4.92123
2218	ENSG00000167565.12	ENSG00000167565	protein_coding	SERTAD3	29946	InGen	0.47253	5	c("ENST00000392028.8", "ENST00000322354.3", "ENST00000601217.1", "ENST00000599706.1", "ENST00000596456.1")	-0.0625318	1.24366	-1.11167	0.267182	0.654335	-5.54695
1665	ENSG00000090013.9	ENSG00000090013	protein_coding	BLVRB	645	InGen	2.54327	4	c("ENST00000595483.5", "ENST00000263368.8", "ENST00000601346.5", "ENST00000597870.1")	0.0261261	3.46834	0.798002	0.425508	0.772544	-6.2273
11549	ENSG00000160460.15	ENSG00000160460	protein_coding	SPTBN4	57731	InGen	3.09226	14	c("ENST00000595535.5", "ENST00000392025.5", "ENST00000352632.7", "ENST00000598249.5", "ENST00000338932.7", "ENST00000598775.1", "ENST00000597389.5", "ENST00000392023.1", "ENST00000596900.5", "ENST00000593932.1", "ENST00000599926.5", "ENST00000593816.1", "ENST00000596411.1", "ENST00000595690.1")	0.0140942	6.48689	0.351636	0.725361	0.9165	-6.82251
3936	ENSG00000160410.14	ENSG00000160410	protein_coding	SHKBP1	92799	InGen	0.571229	28	c("ENST00000291842.9", "ENST00000595803.5", "ENST00000600733.5", "ENST00000595945.5", "ENST00000599575.5", "ENST00000599716.5", "ENST00000600718.5", "ENST00000600552.5", "ENST00000598558.5", "ENST00000595631.5", "ENST00000595523.5", "ENST00000597325.1", "ENST00000594973.5", "ENST00000598907.5", "ENST00000598201.5", "ENST00000595874.1", "ENST00000600791.5", "ENST00000602011.5", "ENST00000593764.5", "ENST00000600320.5", "ENST00000597649.5", "ENST00000599833.1", "ENST00000594298.5", "ENST00000596163.5", "ENST00000597396.5", "ENST00000595726.1", "ENST00000594862.1", "ENST00000602239.1")	-0.0502952	2.38554	-1.05572	0.291958	0.675759	-5.80336
8108	ENSG00000090006.17	ENSG00000090006	protein_coding	LTBP4	8425	InGen	0.712021	39	c("ENST00000600026.5", "ENST00000204005.13", "ENST00000599016.5", "ENST00000308370.11", "ENST00000594537.2", "ENST00000598717.5", "ENST00000593738.1", "ENST00000396819.7", "ENST00000595529.1", "ENST00000243562.13", "ENST00000546155.5", "ENST00000598256.1", "ENST00000598055.1", "ENST00000601032.5", "ENST00000612121.4", "ENST00000600499.5", "ENST00000610893.4", "ENST00000612845.4", "ENST00000599724.5", "ENST00000597071.5", "ENST00000602251.5", "ENST00000595118.5", "ENST00000622565.4", "ENST00000618486.4", "ENST00000593463.5", "ENST00000318809.11", "ENST00000601464.5", "ENST00000597816.5", "ENST00000596351.5", "ENST00000617753.4", "ENST00000622107.4", "ENST00000594448.5", "ENST00000595665.1", "ENST00000622457.1", "ENST00000594116.1", "ENST00000598178.1", "ENST00000597151.1", "ENST00000599225.1", "ENST00000598166.2")	0.0694541	3.60059	1.62792	0.104604	0.457789	-5.26954
5823	ENSG00000105245.9	ENSG00000105245	protein_coding	NUMBL	9253	InGen	1.99178	11	c("ENST00000252891.8", "ENST00000598779.5", "ENST00000540131.5", "ENST00000600967.5", "ENST00000593367.1", "ENST00000598773.5", "ENST00000595741.5", "ENST00000599786.1", "ENST00000600636.5", "ENST00000599594.1", "ENST00000598759.1")	0.0635297	4.71238	1.67538	0.0949133	0.438214	-5.34471
5488	ENSG00000123815.11	ENSG00000123815	protein_coding	ADCK4	79934	InGen	1.04769	17	c("ENST00000324464.7", "ENST00000593724.1", "ENST00000243583.10", "ENST00000595254.5", "ENST00000596455.5", "ENST00000599643.5", "ENST00000601304.5", "ENST00000601967.5", "ENST00000601451.5", "ENST00000600080.5", "ENST00000593544.1", "ENST00000594490.5", "ENST00000594084.5", "ENST00000594720.5", "ENST00000600707.5", "ENST00000596357.1", "ENST00000593723.1")	0.0408697	3.76937	1.47014	0.142583	0.517849	-5.53221
109	ENSG00000223284.1	ENSG00000223284	snRNA	RNU6-195P		InGen	0.780957	1	ENST00000411352.1	-0.0410224	-2.28428	-0.401896	0.68805	0.902751	-5.43139
3385	ENSG00000086544.2	ENSG00000086544	protein_coding	ITPKC	80271	InGen	1.32472	2	c("ENST00000263370.2", "ENST00000597003.1")	0.165453	3.37537	3.41363	0.000730312	0.0393861	-0.921673
3375	ENSG00000188493.14	ENSG00000188493	protein_coding	C19orf54	284325	InGen	0.216075	10	c("ENST00000378313.6", "ENST00000470681.5", "ENST00000469741.6", "ENST00000596940.5", "ENST00000594163.1", "ENST00000598485.6", "ENST00000596809.5", "ENST00000597507.1", "ENST00000598352.1", "ENST00000600139.1")	-0.0572522	0.751037	-0.937165	0.349437	0.722739	-5.63556
2361	ENSG00000077312.8	ENSG00000077312	protein_coding	SNRPA	6626	InGen	1.8615	11	c("ENST00000601545.5", "ENST00000243563.7", "ENST00000601253.5", "ENST00000597353.5", "ENST00000599362.5", "ENST00000599570.5", "ENST00000601393.1", "ENST00000598923.1", "ENST00000600456.1", "ENST00000598452.1", "ENST00000596860.1")	0.0513632	3.32962	1.94832	0.0523197	0.345163	-4.66641
3931	ENSG00000167578.17	ENSG00000167578	protein_coding	RAB4B	53916	InGen	0.927516	8	c("ENST00000594800.5", "ENST00000602069.5", "ENST00000357052.7", "ENST00000600078.5", "ENST00000378307.9", "ENST00000602173.5", "ENST00000597476.5", "ENST00000598430.1")	-0.0507368	3.2048	-1.45615	0.146411	0.523285	-5.4522
6577	ENSG00000269858.5	ENSG00000269858	protein_coding	EGLN2	112398	InGen	1.03861	18	c("ENST00000598654.1", "ENST00000303961.8", "ENST00000593972.1", "ENST00000406058.6", "ENST00000593726.5", "ENST00000594380.1", "ENST00000593397.1", "ENST00000601733.1", "ENST00000593525.1", "ENST00000596517.1", "ENST00000597746.5", "ENST00000594140.5", "ENST00000599579.5", "ENST00000593445.5", "ENST00000593477.1", "ENST00000602166.1", "ENST00000595621.1", "ENST00000595051.1")	-0.0611468	4.02256	-2.51184	0.0125418	0.179258	-3.54932
1285	ENSG00000233622.1	ENSG00000233622	unitary_pseudogene	CYP2T1P		InGen	0.280604	1	ENST00000432607.1	-0.0369332	-0.153641	-0.568111	0.57039	0.852402	-5.73481
1881	ENSG00000279108.1	ENSG00000279108	TEC			InGen	0.47108	1	ENST00000623128.1	1.65084e-05	1.08052	0.000263675	0.99979	0.999949	-6.12874
2511	ENSG00000130612.14	ENSG00000130612	transcribed_unprocessed_pseudogene	CYP2G1P	22952	InGen	0.202026	2	c("ENST00000252909.8", "ENST00000597833.2")	-0.00380296	0.230279	-0.0580377	0.953758	0.989093	-5.97731
4064	ENSG00000256612.7	ENSG00000256612	transcribed_unprocessed_pseudogene	CYP2B7P	1556	InGen	0.151577	6	c("ENST00000593298.5", "ENST00000599831.6", "ENST00000599198.5", "ENST00000541697.7", "ENST00000602646.1", "ENST00000600518.2")	-0.0485306	0.605368	-0.759146	0.448368	0.785291	-5.75975
817	ENSG00000268529.1	ENSG00000268529	unprocessed_pseudogene	CYP2T3P		InGen	0.0480122	1	ENST00000601990.1	-0.037865	-3.55373	-0.233006	0.815918	0.947972	-5.32299
2874	ENSG00000167600.13	ENSG00000167600	protein_coding	CYP2S1	29785	InGen	0.0551624	6	c("ENST00000310054.8", "ENST00000597754.1", "ENST00000593545.5", "ENST00000600561.1", "ENST00000595590.1", "ENST00000593890.1")	0.146045	-1.2821	1.94981	0.0521415	0.344533	-4.0046
5154	ENSG00000167601.11	ENSG00000167601	protein_coding	AXL	558	InGen	2.35791	5	c("ENST00000301178.8", "ENST00000359092.7", "ENST00000599659.5", "ENST00000594880.1", "ENST00000593513.1")	-0.0166205	4.88713	-0.367205	0.713728	0.912518	-6.67622
6543	ENSG00000105323.16	ENSG00000105323	protein_coding	HNRNPUL1	11100	InGen	3.9275	22	c("ENST00000352456.7", "ENST00000595018.5", "ENST00000597725.5", "ENST00000599719.5", "ENST00000601309.5", "ENST00000392006.7", "ENST00000378215.8", "ENST00000595196.5", "ENST00000617774.1", "ENST00000602130.5", "ENST00000617305.4", "ENST00000601336.5", "ENST00000593587.5", "ENST00000594207.1", "ENST00000263367.7", "ENST00000595336.1", "ENST00000599521.1", "ENST00000599614.5", "ENST00000600596.1", "ENST00000600332.1", "ENST00000600493.1", "ENST00000595806.1")	0.0150108	5.85762	0.623685	0.533314	0.83237	-6.64559
3238	ENSG00000105329.9	ENSG00000105329	protein_coding	TGFB1	7040	InGen	0.378905	4	c("ENST00000598758.5", "ENST00000221930.5", "ENST00000600196.1", "ENST00000597453.1")	-0.171411	1.48151	-2.75399	0.00625111	0.126628	-2.57627
3821	ENSG00000142039.3	ENSG00000142039	protein_coding	CCDC97	90324	InGen	0.936312	3	c("ENST00000269967.3", "ENST00000596882.1", "ENST00000600918.1")	-0.0365941	3.05749	-1.25204	0.211544	0.602058	-5.70042
2796	ENSG00000142046.14	ENSG00000142046	protein_coding	TMEM91	641649	InGen	0.609188	14	c("ENST00000539627.5", "ENST00000604123.5", "ENST00000413014.6", "ENST00000392002.6", "ENST00000436170.6", "ENST00000447302.6", "ENST00000544232.5", "ENST00000542945.5", "ENST00000537354.5", "ENST00000342187.9", "ENST00000356385.8", "ENST00000546050.1", "ENST00000546362.5", "ENST00000535712.1")	0.0510523	2.02055	1.4733	0.141732	0.516547	-5.23815
1316	ENSG00000123810.7	ENSG00000123810	protein_coding	B9D2	80776	InGen	0.607456	3	c("ENST00000243578.7", "ENST00000594416.1", "ENST00000601597.1")	-0.0623853	0.933503	-1.33192	0.183909	0.571969	-5.23912
449	ENSG00000277744.1	ENSG00000277744	sense_intronic			InGen	0.582872	1	ENST00000616866.1	0.0813274	-0.812815	1.22701	0.220793	0.610159	-5.08478
1488	ENSG00000077348.8	ENSG00000077348	protein_coding	EXOSC5	56915	InGen	2.0563	5	c("ENST00000221233.8", "ENST00000602129.1", "ENST00000596905.1", "ENST00000593523.1", "ENST00000593771.1")	-0.0374857	2.90594	-1.25442	0.210677	0.601186	-5.6699
2602	ENSG00000248098.11	ENSG00000248098	protein_coding	BCKDHA	593	InGen	0.169058	8	c("ENST00000269980.6", "ENST00000538423.5", "ENST00000542943.5", "ENST00000457836.6", "ENST00000541315.1", "ENST00000535632.5", "ENST00000545787.1", "ENST00000544905.1")	0.0166163	0.095501	0.305715	0.760036	0.928667	-5.89159
540	ENSG00000268987.1	ENSG00000268987	sense_intronic			InGen	0.0972539	1	ENST00000598988.1	-0.0857179	-3.07347	-0.653808	0.513743	0.82188	-5.21526
344	ENSG00000268475.1	ENSG00000268475	antisense			InGen	0.221372	1	ENST00000598887.1	0.229071	-2.61366	2.13846	0.0332969	0.284895	-3.59083
4381	ENSG00000105341.18	ENSG00000105341	protein_coding	ATP5SL	55101	InGen	1.6223	16	c("ENST00000438807.7", "ENST00000589503.1", "ENST00000221943.13", "ENST00000592922.6", "ENST00000594660.5", "ENST00000301183.15", "ENST00000589970.5", "ENST00000417807.7", "ENST00000590641.6", "ENST00000594339.1", "ENST00000597457.5", "ENST00000595425.5", "ENST00000589102.1", "ENST00000595407.1", "ENST00000586786.1", "ENST00000597608.1")	-0.0435164	4.13827	-1.57779	0.11568	0.478016	-5.41907
3884	ENSG00000267107.6	ENSG00000267107	lincRNA	PCAT19	100505495	InGen	0.180428	7	c("ENST00000588495.5", "ENST00000599801.5", "ENST00000595837.1", "ENST00000594315.1", "ENST00000597702.1", "ENST00000598215.1", "ENST00000595063.1")	0.122146	0.504048	1.35361	0.176891	0.564048	-5.1601
747	ENSG00000268034.1	ENSG00000268034	processed_pseudogene			InGen	0.153995	1	ENST00000600996.1	-0.0320317	-1.96998	-0.322621	0.74721	0.923993	-5.50455
894	ENSG00000269800.1	ENSG00000269800	processed_pseudogene	PLEKHA3P1		InGen	0.0694448	1	ENST00000598554.1	0.0133848	-2.85144	0.101436	0.919273	0.979434	-5.4067
969	ENSG00000268355.1	ENSG00000268355	lincRNA			InGen	0.0395671	2	c("ENST00000599316.1", "ENST00000599770.1")	-0.456014	-3.43749	-2.92882	0.0036665	0.0997301	-2.07504
1722	ENSG00000270164.1	ENSG00000270164	lincRNA	LINC01480	101927931	InGen	0.094657	4	c("ENST00000597199.1", "ENST00000487420.2", "ENST00000483481.2", "ENST00000494375.2")	-0.222429	-1.47833	-1.54458	0.123514	0.491331	-4.58489
1440	ENSG00000268027.5	ENSG00000268027	lincRNA			InGen	0.134349	3	c("ENST00000595649.5", "ENST00000601116.5", "ENST00000595395.1")	-0.149285	-1.09765	-1.72273	0.0859802	0.424303	-4.37762
1964	ENSG00000007129.17	ENSG00000007129	protein_coding	CEACAM21	90273	InGen	0.106544	7	c("ENST00000618577.4", "ENST00000407170.6", "ENST00000482870.6", "ENST00000457737.5", "ENST00000187608.13", "ENST00000401445.3", "ENST00000632983.1")	-0.0817515	-1.16276	-0.678765	0.497817	0.811918	-5.47829
3805	ENSG00000105372.6	ENSG00000105372	protein_coding	RPS19	6223	InGen	8.88205	8	c("ENST00000598742.5", "ENST00000598466.5", "ENST00000601492.5", "ENST00000600467.5", "ENST00000221975.6", "ENST00000593863.5", "ENST00000598261.1", "ENST00000598399.1")	-0.00438769	6.03586	-0.175378	0.860902	0.961514	-6.83652
72	ENSG00000276926.1	ENSG00000276926	miRNA	MIR6797	102465478	InGen	0.267856	1	ENST00000621706.1	-0.31116	-4.36181	-2.08985	0.0374833	0.298694	-3.66761
8636	ENSG00000076928.17	ENSG00000076928	protein_coding	ARHGEF1	9138	InGen	0.745466	23	c("ENST00000354532.7", "ENST00000600387.5", "ENST00000600274.5", "ENST00000599846.5", "ENST00000596957.1", "ENST00000347545.8", "ENST00000378152.8", "ENST00000337665.8", "ENST00000598812.5", "ENST00000594521.5", "ENST00000617585.1", "ENST00000599589.5", "ENST00000595897.5", "ENST00000594258.1", "ENST00000594044.1", "ENST00000595723.5", "ENST00000600517.1", "ENST00000598587.1", "ENST00000598444.1", "ENST00000593609.1", "ENST00000594417.1", "ENST00000594513.1", "ENST00000595770.1")	-0.0824322	3.92502	-1.691	0.0918881	0.434167	-5.20983
707	ENSG00000268041.1	ENSG00000268041	transcribed_unprocessed_pseudogene			InGen	0.085315	2	c("ENST00000597630.1", "ENST00000598387.1")	-0.0592941	-2.9693	-0.416199	0.677566	0.898114	-5.33526
1999	ENSG00000105404.10	ENSG00000105404	protein_coding	RABAC1	10567	InGen	4.14146	10	c("ENST00000598057.1", "ENST00000600292.5", "ENST00000601891.5", "ENST00000222008.10", "ENST00000601028.1", "ENST00000595226.1", "ENST00000601078.5", "ENST00000596171.1", "ENST00000601476.1", "ENST00000599219.1")	-0.0606167	4.34546	-1.89207	0.0594556	0.363622	-4.91524
5304	ENSG00000105409.16	ENSG00000105409	protein_coding	ATP1A3	478	InGen	32.2997	13	c("ENST00000441343.5", "ENST00000302102.9", "ENST00000602133.5", "ENST00000545399.5", "ENST00000543770.5", "ENST00000485672.2", "ENST00000473086.3", "ENST00000468774.3", "ENST00000465007.1", "ENST00000636197.1", "ENST00000636258.1", "ENST00000636282.1", "ENST00000637406.1")	0.0561771	8.76217	1.05161	0.293836	0.676866	-6.46201
5014	ENSG00000105737.9	ENSG00000105737	protein_coding	GRIK5	2901	InGen	2.24835	6	c("ENST00000454993.6", "ENST00000262895.7", "ENST00000593562.5", "ENST00000602210.1", "ENST00000301218.8", "ENST00000594528.1")	0.0688576	4.57526	1.50188	0.134194	0.506108	-5.602
4666	ENSG00000105732.12	ENSG00000105732	protein_coding	ZNF574	64763	InGen	0.747598	4	c("ENST00000222339.7", "ENST00000600245.1", "ENST00000597391.1", "ENST00000359044.4")	0.0468408	3.01686	1.21968	0.223555	0.61347	-5.7387
9072	ENSG00000028277.21	ENSG00000028277	protein_coding	POU2F2	5452	InGen	0.317604	20	c("ENST00000389341.9", "ENST00000342301.8", "ENST00000560558.5", "ENST00000526816.6", "ENST00000529067.5", "ENST00000560804.6", "ENST00000534559.5", "ENST00000533548.1", "ENST00000560398.5", "ENST00000529952.5", "ENST00000598842.2", "ENST00000528894.8", "ENST00000526831.2", "ENST00000530982.7", "ENST00000531773.5", "ENST00000625670.2", "ENST00000524801.6", "ENST00000636631.1", "ENST00000532176.2", "ENST00000558596.4")	0.0191057	2.61242	0.412138	0.680536	0.899757	-6.30717
69	ENSG00000266226.1	ENSG00000266226	miRNA	MIR4323	100422980	InGen	0.0584319	1	ENST00000582929.1	0.0416928	-5.41254	0.411562	0.680958	0.899825	-5.0976
2631	ENSG00000160570.13	ENSG00000160570	protein_coding	DEDD2	162989	InGen	2.27317	13	c("ENST00000336034.8", "ENST00000595337.5", "ENST00000593804.5", "ENST00000596251.5", "ENST00000601135.5", "ENST00000598415.5", "ENST00000602075.5", "ENST00000600559.5", "ENST00000598090.5", "ENST00000598727.5", "ENST00000593561.5", "ENST00000602201.1", "ENST00000598200.1")	0.0614108	3.91875	1.33693	0.18227	0.569919	-5.74045
4271	ENSG00000167625.10	ENSG00000167625	protein_coding	ZNF526	116115	InGen	0.526428	2	c("ENST00000301215.7", "ENST00000597945.1")	-0.0298224	2.42064	-1.06529	0.287612	0.671089	-5.80204
4126	ENSG00000105723.11	ENSG00000105723	protein_coding	GSK3A	2931	InGen	2.63176	4	c("ENST00000222330.7", "ENST00000398249.8", "ENST00000453535.1", "ENST00000493059.1")	-0.00353178	4.72279	-0.137061	0.891075	0.970536	-6.71603
2199	ENSG00000279539.1	ENSG00000279539	TEC			InGen	0.0611763	1	ENST00000624246.1	-0.126957	-1.56851	-1.51728	0.130263	0.500124	-4.61406
3295	ENSG00000105722.9	ENSG00000105722	protein_coding	ERF	2077	InGen	1.82969	7	c("ENST00000222329.8", "ENST00000440177.6", "ENST00000595448.1", "ENST00000593944.5", "ENST00000598965.1", "ENST00000596818.1", "ENST00000595941.1")	-0.0355291	3.80046	-0.716497	0.474249	0.799759	-6.33807
9494	ENSG00000079432.7	ENSG00000079432	protein_coding	CIC	23152	InGen	2.20543	9	c("ENST00000572681.6", "ENST00000571942.2", "ENST00000575839.2", "ENST00000160740.7", "ENST00000575354.6", "ENST00000573349.5", "ENST00000576505.6", "ENST00000575287.1", "ENST00000571033.1")	-0.00169572	5.51934	-0.0417716	0.966709	0.992209	-6.80866
1419	ENSG00000079462.7	ENSG00000079462	protein_coding	PAFAH1B3	5050	InGen	3.34202	8	c("ENST00000262890.7", "ENST00000538771.5", "ENST00000594989.5", "ENST00000595530.5", "ENST00000596265.5", "ENST00000597333.1", "ENST00000601865.5", "ENST00000599778.1")	-0.00954334	2.7738	-0.271319	0.786335	0.937886	-6.38034
2575	ENSG00000188368.9	ENSG00000188368	protein_coding	PRR19	284338	InGen	0.136221	4	c("ENST00000598490.1", "ENST00000341747.7", "ENST00000595750.1", "ENST00000499536.2")	-0.010103	-0.519512	-0.156973	0.875373	0.965959	-5.80444
2640	ENSG00000167619.11	ENSG00000167619	protein_coding	TMEM145	284339	InGen	2.07134	5	c("ENST00000595775.5", "ENST00000301204.7", "ENST00000598766.1", "ENST00000601020.1", "ENST00000601644.1")	-0.030463	3.66543	-0.848797	0.396679	0.755231	-6.21946
11372	ENSG00000105429.12	ENSG00000105429	protein_coding	MEGF8	1954	InGen	5.64038	7	c("ENST00000334370.8", "ENST00000378073.5", "ENST00000251268.10", "ENST00000593840.1", "ENST00000598762.1", "ENST00000593647.1", "ENST00000599787.1")	0.0121337	7.28048	0.335573	0.737431	0.920799	-6.87624
603	ENSG00000105427.9	ENSG00000105427	protein_coding	CNFN	84518	InGen	0.105058	2	c("ENST00000222032.9", "ENST00000597255.1")	0.0165225	-2.71906	0.13988	0.88885	0.969576	-5.42407
4208	ENSG00000213904.8	ENSG00000213904	antisense	LIPE-AS1	100996307	InGen	0.472946	8	c("ENST00000593491.2", "ENST00000597203.1", "ENST00000594624.6", "ENST00000599276.1", "ENST00000594688.1", "ENST00000457234.2", "ENST00000593740.2", "ENST00000596116.1")	-0.0172355	2.24413	-0.47351	0.636198	0.882015	-6.21414
5206	ENSG00000079435.9	ENSG00000079435	protein_coding	LIPE	3991	InGen	0.747342	9	c("ENST00000244289.8", "ENST00000597620.5", "ENST00000599918.1", "ENST00000600224.1", "ENST00000602000.1", "ENST00000599783.5", "ENST00000599211.1", "ENST00000597001.1", "ENST00000601189.1")	-0.0641654	3.15762	-0.732451	0.464472	0.794602	-6.21964
135	ENSG00000253048.1	ENSG00000253048	snRNA	RNU4-60P		InGen	0.41079	1	ENST00000517239.1	-0.120147	-3.0967	-0.923259	0.356623	0.72659	-5.04893
639	ENSG00000269374.1	ENSG00000269374	processed_pseudogene			InGen	1.50696	1	ENST00000600255.1	0.00999046	1.28404	0.167185	0.867338	0.963577	-6.13913
961	ENSG00000231561.2	ENSG00000231561	unprocessed_pseudogene	CEACAMP5		InGen	0.460138	1	ENST00000448037.1	-0.0539142	0.000847252	-0.835154	0.404304	0.760025	-5.59697
498	ENSG00000243167.1	ENSG00000243167	processed_pseudogene	RPS10P28		InGen	0.288487	1	ENST00000480396.1	-0.0187624	-1.67304	-0.202857	0.839386	0.954514	-5.59492
1873	ENSG00000225877.1	ENSG00000225877	lincRNA		100289650	InGen	0.436137	1	ENST00000425668.1	0.00546591	0.986674	0.0755309	0.939843	0.985352	-6.09978
2168	ENSG00000282943.1	ENSG00000282943	antisense			InGen	0.323567	2	c("ENST00000635495.1", "ENST00000635346.1")	0.00621825	0.86803	0.101461	0.919253	0.979434	-6.0764
500	ENSG00000227606.2	ENSG00000227606	lincRNA			InGen	0.383901	1	ENST00000419624.1	-0.158172	-1.09915	-1.87435	0.0618662	0.370198	-4.14464
2501	ENSG00000204936.9	ENSG00000204936	protein_coding	CD177	57126	InGen	0.092638	3	c("ENST00000618265.4", "ENST00000607855.5", "ENST00000378012.3")	0.0228141	-1.2802	0.153728	0.877929	0.966421	-5.67565
935	ENSG00000204933.3	ENSG00000204933	unprocessed_pseudogene	CD177P1		InGen	0.0986522	1	ENST00000606252.1	-0.141613	-2.4391	-0.890967	0.373669	0.73879	-5.14747
4553	ENSG00000176531.10	ENSG00000176531	protein_coding	PHLDB3	653583	InGen	0.224469	9	c("ENST00000595498.5", "ENST00000292140.9", "ENST00000600660.1", "ENST00000598849.1", "ENST00000596141.1", "ENST00000599242.1", "ENST00000596902.1", "ENST00000594808.1", "ENST00000601646.1")	0.0745536	1.3022	1.80517	0.0720635	0.393866	-4.60531
1604	ENSG00000105755.7	ENSG00000105755	protein_coding	ETHE1	23474	InGen	1.19545	6	c("ENST00000292147.6", "ENST00000594342.5", "ENST00000600651.5", "ENST00000598330.1", "ENST00000602138.1", "ENST00000595115.1")	-0.0327438	2.24162	-0.986288	0.324796	0.701592	-5.84646
3222	ENSG00000176472.10	ENSG00000176472	protein_coding	ZNF575	284346	InGen	0.180764	5	c("ENST00000458714.2", "ENST00000598080.5", "ENST00000314228.9", "ENST00000601282.1", "ENST00000600154.1")	0.0190846	0.499489	0.413626	0.679447	0.899254	-5.93167
3459	ENSG00000073050.11	ENSG00000073050	protein_coding	XRCC1	7515	InGen	1.45707	9	c("ENST00000262887.9", "ENST00000543982.5", "ENST00000597811.5", "ENST00000595789.5", "ENST00000598422.1", "ENST00000598165.5", "ENST00000599693.5", "ENST00000594107.1", "ENST00000594511.1")	-0.0454306	3.58342	-1.74626	0.0818019	0.417847	-5.06368
3570	ENSG00000234465.10	ENSG00000234465	protein_coding	PINLYP	390940	InGen	0.249668	7	c("ENST00000244321.10", "ENST00000612042.4", "ENST00000599207.5", "ENST00000562255.5", "ENST00000569031.6", "ENST00000413422.4", "ENST00000562365.2")	-0.0473194	0.805961	-1.0157	0.310602	0.689738	-5.57286
9869	ENSG00000167378.8	ENSG00000167378	protein_coding	IRGQ	126298	InGen	5.31423	5	c("ENST00000422989.5", "ENST00000596409.1", "ENST00000601520.1", "ENST00000602269.1", "ENST00000598324.1")	-0.0326651	6.95385	-1.34864	0.178481	0.566403	-6.01046
3481	ENSG00000124444.15	ENSG00000124444	protein_coding	ZNF576	79177	InGen	1.11571	7	c("ENST00000391965.6", "ENST00000525771.1", "ENST00000533118.5", "ENST00000528387.5", "ENST00000529930.1", "ENST00000336564.4", "ENST00000595041.1")	-0.0560466	3.34753	-2.08009	0.0383761	0.302388	-4.4053
2698	ENSG00000226763.4	ENSG00000226763	protein_coding	SRRM5	100170229	InGen	0.0593073	2	c("ENST00000607544.1", "ENST00000417606.2")	0.104753	-1.59452	0.984241	0.3258	0.702277	-5.2138
1803	ENSG00000131116.11	ENSG00000131116	protein_coding	ZNF428	126299	InGen	4.63402	3	c("ENST00000300811.7", "ENST00000598676.1", "ENST00000595304.1")	-0.0517424	4.18593	-1.80295	0.0724124	0.394959	-5.0538
2246	ENSG00000105767.2	ENSG00000105767	protein_coding	CADM4	199731	InGen	15.1681	2	c("ENST00000222374.2", "ENST00000593506.1")	-0.0479426	6.34214	-1.5086	0.132467	0.503134	-5.74562
4457	ENSG00000011422.11	ENSG00000011422	protein_coding	PLAUR	5329	InGen	0.182649	16	c("ENST00000339082.7", "ENST00000593447.5", "ENST00000601723.5", "ENST00000340093.7", "ENST00000221264.8", "ENST00000595038.5", "ENST00000594364.1", "ENST00000593714.5", "ENST00000599892.5", "ENST00000597107.1", "ENST00000602141.5", "ENST00000593939.5", "ENST00000593396.1", "ENST00000598875.1", "ENST00000599546.1", "ENST00000601876.1")	0.135387	0.544988	1.29493	0.19635	0.58716	-5.23691
277	ENSG00000239948.2	ENSG00000239948	misc_RNA	RN7SL368P		InGen	0.0659938	1	ENST00000473384.2	-0.0579369	-4.61456	-0.36891	0.712458	0.912134	-5.16952
7927	ENSG00000105771.13	ENSG00000105771	protein_coding	SMG9	56006	InGen	1.24745	13	c("ENST00000270066.10", "ENST00000600097.1", "ENST00000601170.5", "ENST00000594081.1", "ENST00000598860.1", "ENST00000597598.1", "ENST00000595700.5", "ENST00000602222.5", "ENST00000597586.5", "ENST00000601925.5", "ENST00000599804.5", "ENST00000596714.1", "ENST00000598886.1")	0.020501	4.58607	0.682121	0.495695	0.811224	-6.4823
3289	ENSG00000104783.11	ENSG00000104783	protein_coding	KCNN4	3783	InGen	0.0720356	9	c("ENST00000600909.1", "ENST00000262888.7", "ENST00000615047.4", "ENST00000598836.1", "ENST00000597184.5", "ENST00000599720.5", "ENST00000601549.1", "ENST00000600408.1", "ENST00000599107.1")	0.160431	-0.836393	1.52899	0.127333	0.496733	-4.7243
556	ENSG00000268601.1	ENSG00000268601	lincRNA			InGen	0.910792	1	ENST00000595680.1	0.0997529	0.414458	1.74502	0.0820181	0.417881	-4.57816
5091	ENSG00000159871.14	ENSG00000159871	protein_coding	LYPD5	284348	InGen	0.976149	8	c("ENST00000377950.7", "ENST00000414615.6", "ENST00000594013.5", "ENST00000595666.1", "ENST00000601224.1", "ENST00000594049.5", "ENST00000602179.1", "ENST00000599397.1")	0.0563535	3.75813	1.46394	0.144269	0.520745	-5.54191
7229	ENSG00000167637.16	ENSG00000167637	protein_coding	ZNF283	284349	InGen	1.58995	9	c("ENST00000618787.4", "ENST00000591203.5", "ENST00000588797.5", "ENST00000586976.5", "ENST00000590950.5", "ENST00000593268.5", "ENST00000588967.1", "ENST00000593164.5", "ENST00000324461.9")	-0.0205957	4.79697	-1.04452	0.297095	0.679974	-6.19831
2479	ENSG00000176222.8	ENSG00000176222	protein_coding	ZNF404	342908	InGen	1.39392	3	c("ENST00000587539.1", "ENST00000324394.7", "ENST00000588094.1")	-0.0627289	3.1065	-1.22837	0.220283	0.609401	-5.73993
4179	ENSG00000278917.1	ENSG00000278917	TEC			InGen	0.162298	1	ENST00000623722.1	0.0197877	0.724924	0.425207	0.670994	0.896798	-5.97567
2193	ENSG00000267058.1	ENSG00000267058	lincRNA		100505715	InGen	0.712848	2	c("ENST00000587128.1", "ENST00000591815.1")	-0.0686421	1.97415	-2.00471	0.0459028	0.32513	-4.33741
517	ENSG00000267191.1	ENSG00000267191	antisense			InGen	0.888405	1	ENST00000586247.1	-0.111038	0.132855	-1.84023	0.0667335	0.3812	-4.36834
4393	ENSG00000124459.11	ENSG00000124459	protein_coding	ZNF45	7596	InGen	1.29537	6	c("ENST00000269973.9", "ENST00000615985.4", "ENST00000589703.5", "ENST00000588140.1", "ENST00000588432.1", "ENST00000590655.1")	-0.0529358	3.69793	-2.1323	0.0338042	0.286415	-4.35527
2717	ENSG00000159905.14	ENSG00000159905	protein_coding	ZNF221	7638	InGen	1.97693	5	c("ENST00000591168.5", "ENST00000587682.5", "ENST00000251269.9", "ENST00000592350.5", "ENST00000622072.1")	0.0157486	3.68564	0.641019	0.522006	0.827118	-6.37797
3454	ENSG00000204920.10	ENSG00000204920	protein_coding	ZNF155	7711	InGen	1.10795	9	c("ENST00000590411.5", "ENST00000611002.4", "ENST00000588531.1", "ENST00000591532.5", "ENST00000407951.6", "ENST00000270014.6", "ENST00000590615.5", "ENST00000587302.1", "ENST00000586454.1")	-0.0410229	3.23602	-1.44645	0.149108	0.52616	-5.47414
634	ENSG00000277806.1	ENSG00000277806	sense_intronic			InGen	1.47645	1	ENST00000616184.1	0.0201489	1.15673	0.471643	0.637529	0.882424	-6.02602
288	ENSG00000278492.1	ENSG00000278492	sense_intronic			InGen	1.07152	1	ENST00000619673.1	0.0314761	-0.468202	0.569242	0.569623	0.851961	-5.69062
2909	ENSG00000266921.1	ENSG00000266921	antisense		101928063	InGen	0.15764	2	c("ENST00000586860.1", "ENST00000589021.1")	-0.0805032	0.242116	-1.43482	0.152391	0.530725	-4.99498
6298	ENSG00000159882.12	ENSG00000159882	protein_coding	ZNF230	7773	InGen	0.458759	5	c("ENST00000429154.6", "ENST00000589275.1", "ENST00000585568.5", "ENST00000585632.5", "ENST00000585491.1")	-0.0181827	2.85641	-0.719604	0.472336	0.799015	-6.18058
566	ENSG00000267144.1	ENSG00000267144	lincRNA			InGen	0.0516244	1	ENST00000592583.1	-0.127544	-3.89379	-0.864315	0.388114	0.74926	-5.01104
2003	ENSG00000159885.13	ENSG00000159885	protein_coding	ZNF222	7673	InGen	1.03693	4	c("ENST00000587846.5", "ENST00000590160.1", "ENST00000187879.12", "ENST00000391960.3")	-0.0736558	2.37911	-2.85249	0.00464294	0.112043	-2.43931
3329	ENSG00000178386.12	ENSG00000178386	protein_coding	ZNF223	7766	InGen	0.31461	5	c("ENST00000588518.1", "ENST00000434772.7", "ENST00000585552.5", "ENST00000593088.5", "ENST00000591850.1")	-0.0331742	1.3759	-0.982129	0.326837	0.703406	-5.70362
4351	ENSG00000186026.6	ENSG00000186026	protein_coding	ZNF284	342909	InGen	0.437931	1	ENST00000421176.3	-0.0687098	2.11919	-2.19837	0.0286953	0.268861	-3.97019
7104	ENSG00000267680.5	ENSG00000267680	protein_coding	ZNF224	7767	InGen	1.96548	8	c("ENST00000589680.5", "ENST00000590614.5", "ENST00000589060.1", "ENST00000336976.10", "ENST00000586978.1", "ENST00000589870.5", "ENST00000591511.1", "ENST00000591551.1")	-0.024975	5.1351	-1.34826	0.178604	0.566403	-5.87778
3488	ENSG00000186019.10	ENSG00000186019	antisense		100379224	InGen	0.704261	2	c("ENST00000592946.1", "ENST00000590369.1")	-0.075618	2.46738	-1.48508	0.138585	0.51143	-5.28674
7226	ENSG00000256294.7	ENSG00000256294	protein_coding	ZNF225	7768	InGen	0.619947	6	c("ENST00000589155.5", "ENST00000262894.10", "ENST00000588926.5", "ENST00000592780.5", "ENST00000590612.1", "ENST00000592360.1")	-0.0349997	3.47662	-1.33784	0.181976	0.569596	-5.66326
5210	ENSG00000263002.7	ENSG00000263002	protein_coding	ZNF234	10780	InGen	1.43634	4	c("ENST00000592437.5", "ENST00000426739.6", "ENST00000590795.1", "ENST00000590748.1")	-0.00176107	4.14111	-0.0818373	0.934831	0.984058	-6.64629
6922	ENSG00000167380.16	ENSG00000167380	protein_coding	ZNF226	7769	InGen	2.65544	19	c("ENST00000590578.5", "ENST00000589160.5", "ENST00000337433.9", "ENST00000586286.5", "ENST00000585560.5", "ENST00000586914.5", "ENST00000588883.5", "ENST00000413984.6", "ENST00000588742.5", "ENST00000300823.10", "ENST00000585678.5", "ENST00000586203.5", "ENST00000590467.5", "ENST00000588795.5", "ENST00000588127.5", "ENST00000590089.5", "ENST00000454662.6", "ENST00000590524.1", "ENST00000590759.1")	-0.0308251	5.49289	-1.44991	0.14814	0.525859	-5.77084
5069	ENSG00000131115.15	ENSG00000131115	protein_coding	ZNF227	7770	InGen	2.21398	13	c("ENST00000590871.1", "ENST00000391961.6", "ENST00000621083.4", "ENST00000588567.5", "ENST00000586228.5", "ENST00000588219.5", "ENST00000313040.11", "ENST00000589707.5", "ENST00000591019.5", "ENST00000588394.5", "ENST00000589005.5", "ENST00000586048.1", "ENST00000589237.1")	0.0233025	4.79024	1.09602	0.273959	0.659989	-6.14578
5989	ENSG00000159917.14	ENSG00000159917	protein_coding	ZNF235	9310	InGen	1.10254	7	c("ENST00000592844.5", "ENST00000589799.5", "ENST00000589248.5", "ENST00000587921.1", "ENST00000291182.8", "ENST00000616224.1", "ENST00000591609.1")	-0.0103458	3.99078	-0.510821	0.609857	0.87092	-6.49979
1897	ENSG00000279103.1	ENSG00000279103	TEC			InGen	0.192541	1	ENST00000624638.1	-0.0486772	-0.182302	-0.890588	0.373872	0.738858	-5.5219
4051	ENSG00000159915.12	ENSG00000159915	protein_coding	ZNF233	353355	InGen	1.12195	5	c("ENST00000592581.5", "ENST00000590668.5", "ENST00000588489.5", "ENST00000391958.6", "ENST00000589522.1")	-0.0519971	3.46688	-1.37155	0.17124	0.555435	-5.61363
3848	ENSG00000062370.16	ENSG00000062370	protein_coding	ZNF112	7771	InGen	1.6905	6	c("ENST00000354340.8", "ENST00000337401.8", "ENST00000587909.1", "ENST00000590687.5", "ENST00000592151.1", "ENST00000588057.1")	-0.00998978	3.93866	-0.440877	0.659624	0.892102	-6.52394
6866	ENSG00000267508.5	ENSG00000267508	protein_coding	ZNF285	26974	InGen	0.914607	6	c("ENST00000614994.4", "ENST00000544719.6", "ENST00000591679.5", "ENST00000585868.1", "ENST00000589738.5", "ENST00000622707.1")	0.0124903	3.74968	0.452369	0.651334	0.889232	-6.48701
5505	ENSG00000278318.4	ENSG00000278318	protein_coding	ZNF229	7772	InGen	0.766528	5	c("ENST00000591289.5", "ENST00000613197.4", "ENST00000620012.4", "ENST00000614049.4", "ENST00000592308.1")	-0.0108411	3.10156	-0.299477	0.764786	0.930183	-6.42998
4783	ENSG00000167384.10	ENSG00000167384	protein_coding	ZNF180	7733	InGen	1.11502	11	c("ENST00000221327.8", "ENST00000391956.8", "ENST00000592095.5", "ENST00000590088.5", "ENST00000592529.5", "ENST00000586637.5", "ENST00000591064.1", "ENST00000587047.1", "ENST00000585514.5", "ENST00000592140.1", "ENST00000590366.1")	-0.0144022	3.63494	-0.622753	0.533925	0.832486	-6.37634
1418	ENSG00000266903.1	ENSG00000266903	antisense			InGen	0.0716616	3	c("ENST00000590796.1", "ENST00000591312.1", "ENST00000586169.1")	-0.0294825	-2.22338	-0.219744	0.826222	0.951227	-5.48378
3519	ENSG00000073008.14	ENSG00000073008	protein_coding	PVR	5817	InGen	3.0935	6	c("ENST00000344956.8", "ENST00000425690.7", "ENST00000403059.8", "ENST00000187830.2", "ENST00000406449.8", "ENST00000587785.1")	0.0319976	4.78564	1.22913	0.219999	0.609362	-5.98957
5203	ENSG00000186567.12	ENSG00000186567	protein_coding	CEACAM19	56971	InGen	0.257832	9	c("ENST00000622237.4", "ENST00000591979.1", "ENST00000592789.5", "ENST00000618372.4", "ENST00000619799.4", "ENST00000358777.8", "ENST00000403660.3", "ENST00000480278.5", "ENST00000459648.1")	0.0835118	1.52438	1.59194	0.112465	0.472203	-4.99301
2028	ENSG00000279095.1	ENSG00000279095	TEC			InGen	1.11381	1	ENST00000623022.1	0.061915	2.43784	1.7146	0.0874629	0.427113	-4.93795
3242	ENSG00000069399.13	ENSG00000069399	protein_coding	BCL3	602	InGen	0.12361	10	c("ENST00000403534.7", "ENST00000487394.1", "ENST00000164227.9", "ENST00000444487.1", "ENST00000473468.1", "ENST00000464319.1", "ENST00000474300.1", "ENST00000477832.1", "ENST00000473473.1", "ENST00000612079.1")	0.218101	-0.20785	2.45551	0.0146426	0.193639	-3.12438
5024	ENSG00000187244.10	ENSG00000187244	protein_coding	BCAM	4059	InGen	0.397482	11	c("ENST00000611077.4", "ENST00000589651.5", "ENST00000270233.10", "ENST00000588303.1", "ENST00000591520.5", "ENST00000588603.1", "ENST00000590108.1", "ENST00000590196.1", "ENST00000589558.1", "ENST00000588714.1", "ENST00000590624.1")	-0.0149794	2.25058	-0.306049	0.759782	0.928627	-6.27574
3747	ENSG00000130202.9	ENSG00000130202	protein_coding	NECTIN2	5819	InGen	0.792957	6	c("ENST00000252485.8", "ENST00000252483.9", "ENST00000591581.1", "ENST00000587386.1", "ENST00000585601.1", "ENST00000592018.1")	0.0596422	2.67943	1.31755	0.18867	0.577351	-5.55609
3610	ENSG00000130204.12	ENSG00000130204	protein_coding	TOMM40	10452	InGen	2.54002	7	c("ENST00000589253.1", "ENST00000405636.6", "ENST00000252487.9", "ENST00000592434.5", "ENST00000426677.6", "ENST00000589649.1", "ENST00000592041.1")	-0.0727414	4.51466	-2.96622	0.00326022	0.0935621	-2.41087
2191	ENSG00000130203.9	ENSG00000130203	protein_coding	APOE	348	InGen	19.3111	5	c("ENST00000252486.8", "ENST00000446996.5", "ENST00000485628.2", "ENST00000434152.5", "ENST00000425718.1")	-0.0069876	6.65921	-0.15289	0.878589	0.966584	-6.8813
1231	ENSG00000130208.9	ENSG00000130208	protein_coding	APOC1	341	InGen	0.970335	9	c("ENST00000588750.5", "ENST00000588802.5", "ENST00000592535.5", "ENST00000592885.5", "ENST00000589781.1", "ENST00000589078.1", "ENST00000590334.5", "ENST00000586638.5", "ENST00000592176.1")	-0.116755	1.16821	-1.43092	0.153507	0.532267	-5.14465
361	ENSG00000267114.1	ENSG00000267114	lincRNA			InGen	0.649796	1	ENST00000591646.1	-0.061233	-0.834711	-1.00368	0.31635	0.695571	-5.3008
5229	ENSG00000104853.15	ENSG00000104853	protein_coding	CLPTM1	1209	InGen	5.33451	12	c("ENST00000588855.5", "ENST00000546079.5", "ENST00000541297.6", "ENST00000337392.9", "ENST00000591304.1", "ENST00000585961.1", "ENST00000587537.5", "ENST00000589158.1", "ENST00000588274.1", "ENST00000589347.1", "ENST00000586975.1", "ENST00000586915.1")	0.0156837	6.15685	0.565256	0.572327	0.853055	-6.70122
3035	ENSG00000104856.13	ENSG00000104856	protein_coding	RELB	5971	InGen	0.244224	7	c("ENST00000221452.12", "ENST00000625761.2", "ENST00000509480.5", "ENST00000505236.1", "ENST00000510184.1", "ENST00000509229.1", "ENST00000589972.1")	-0.0867339	0.730174	-1.22336	0.222167	0.612176	-5.33427
4931	ENSG00000104859.14	ENSG00000104859	protein_coding	CLASRP	11129	InGen	1.33654	16	c("ENST00000221455.7", "ENST00000391953.8", "ENST00000592056.5", "ENST00000591410.5", "ENST00000391952.7", "ENST00000588247.5", "ENST00000588936.5", "ENST00000544944.6", "ENST00000587112.1", "ENST00000588016.1", "ENST00000585432.1", "ENST00000585615.5", "ENST00000591904.1", "ENST00000587472.5", "ENST00000592876.1", "ENST00000588070.1")	-0.0644595	3.97017	-1.58126	0.114885	0.476015	-5.39169
104	ENSG00000207003.1	ENSG00000207003	snRNA	RNU6-611P		InGen	1.5945	1	ENST00000384276.1	-0.055905	-1.40061	-0.699798	0.484602	0.805352	-5.43355
1002	ENSG00000267348.2	ENSG00000267348	antisense		105372419	InGen	0.259301	2	c("ENST00000586744.1", "ENST00000586556.1")	-0.0730098	-0.836074	-1.16258	0.245936	0.634763	-5.14497
1915	ENSG00000142252.10	ENSG00000142252	protein_coding	GEMIN7	79760	InGen	1.00383	5	c("ENST00000591607.1", "ENST00000591747.5", "ENST00000270257.8", "ENST00000592351.1", "ENST00000391951.2")	-0.0902211	2.25657	-2.80315	0.00539436	0.118912	-2.5517
6668	ENSG00000007047.14	ENSG00000007047	protein_coding	MARK4	57787	InGen	2.03493	11	c("ENST00000587566.5", "ENST00000262891.8", "ENST00000300843.8", "ENST00000592762.5", "ENST00000620044.4", "ENST00000590909.1", "ENST00000588533.5", "ENST00000588621.5", "ENST00000592207.5", "ENST00000590897.1", "ENST00000622871.1")	0.0523722	4.96723	1.79306	0.0739827	0.397874	-5.17385
7823	ENSG00000104866.10	ENSG00000104866	protein_coding	PPP1R37	284352	InGen	1.35093	9	c("ENST00000593240.1", "ENST00000542809.1", "ENST00000221462.8", "ENST00000544069.2", "ENST00000496125.2", "ENST00000544897.5", "ENST00000545910.1", "ENST00000422370.2", "ENST00000540059.1")	-0.00375712	4.69317	-0.119719	0.904786	0.974629	-6.71495
462	ENSG00000267346.1	ENSG00000267346	processed_pseudogene	EIF5AP3		InGen	0.33876	1	ENST00000589460.1	0.135312	-1.50596	1.714	0.0875737	0.42715	-4.36318
4310	ENSG00000179846.9	ENSG00000179846	protein_coding	NKPD1	284353	InGen	0.0503184	2	c("ENST00000317951.5", "ENST00000589776.1")	-0.0674233	-0.876599	-0.994436	0.320822	0.698299	-5.30696
933	ENSG00000007255.10	ENSG00000007255	protein_coding	TRAPPC6A	79090	InGen	1.54915	5	c("ENST00000006275.8", "ENST00000588062.5", "ENST00000585934.1", "ENST00000592647.1", "ENST00000587818.1")	-0.0562507	1.86119	-1.19472	0.233153	0.622808	-5.56198
2666	ENSG00000189114.6	ENSG00000189114	protein_coding	BLOC1S3	388552	InGen	0.768173	4	c("ENST00000433642.2", "ENST00000587722.1", "ENST00000592910.1", "ENST00000588362.1")	-0.000759179	2.27519	-0.0238772	0.980967	0.994771	-6.32757
6450	ENSG00000104884.14	ENSG00000104884	protein_coding	ERCC2	2068	InGen	1.16955	12	c("ENST00000391945.8", "ENST00000391944.7", "ENST00000588652.5", "ENST00000391942.6", "ENST00000391941.6", "ENST00000587376.5", "ENST00000485403.6", "ENST00000586131.5", "ENST00000591309.5", "ENST00000586737.5", "ENST00000586441.1", "ENST00000586856.1")	-0.0345199	4.17026	-1.28551	0.199619	0.591059	-5.83562
5032	ENSG00000104881.15	ENSG00000104881	protein_coding	PPP1R13L	10848	InGen	0.109641	9	c("ENST00000360957.9", "ENST00000589371.1", "ENST00000591986.1", "ENST00000587270.5", "ENST00000418234.6", "ENST00000589858.1", "ENST00000585905.1", "ENST00000593226.5", "ENST00000592134.1")	0.0456064	0.391789	0.724678	0.469221	0.797455	-5.74945
3661	ENSG00000117877.10	ENSG00000117877	protein_coding	CD3EAP	10849	InGen	0.54008	4	c("ENST00000309424.7", "ENST00000592852.1", "ENST00000589804.1", "ENST00000590794.1")	-0.118644	2.26514	-2.90214	0.00398413	0.103572	-2.2825
5576	ENSG00000012061.15	ENSG00000012061	protein_coding	ERCC1	2067	InGen	2.62982	17	c("ENST00000300853.7", "ENST00000423698.6", "ENST00000588738.5", "ENST00000340192.11", "ENST00000590701.5", "ENST00000591636.5", "ENST00000589165.5", "ENST00000013807.9", "ENST00000592410.5", "ENST00000592444.5", "ENST00000587888.5", "ENST00000589381.5", "ENST00000592083.5", "ENST00000592905.5", "ENST00000592023.5", "ENST00000588300.1", "ENST00000589214.1")	-0.0348748	5.17447	-1.55809	0.120279	0.485924	-5.57805
5553	ENSG00000125740.13	ENSG00000125740	protein_coding	FOSB	2354	InGen	0.455331	13	c("ENST00000615753.4", "ENST00000353609.7", "ENST00000417353.6", "ENST00000443841.6", "ENST00000585836.5", "ENST00000591858.5", "ENST00000590335.1", "ENST00000592436.5", "ENST00000592811.5", "ENST00000586113.1", "ENST00000586615.5", "ENST00000589593.1", "ENST00000587358.1")	0.157884	2.18582	1.52978	0.127138	0.496733	-5.1915
3238	ENSG00000125744.11	ENSG00000125744	protein_coding	RTN2	6253	InGen	3.40083	14	c("ENST00000245923.8", "ENST00000430715.6", "ENST00000344680.8", "ENST00000587597.5", "ENST00000590526.5", "ENST00000591286.5", "ENST00000588036.5", "ENST00000593187.5", "ENST00000590746.5", "ENST00000593129.1", "ENST00000591789.1", "ENST00000589628.1", "ENST00000592064.1", "ENST00000589384.1")	-0.0467996	4.66058	-1.11402	0.266173	0.653422	-6.10103
2571	ENSG00000213889.10	ENSG00000213889	protein_coding	PPM1N	147699	InGen	0.0937799	8	c("ENST00000401705.5", "ENST00000456399.6", "ENST00000396737.6", "ENST00000451287.6", "ENST00000415077.1", "ENST00000396735.6", "ENST00000401593.5", "ENST00000396736.2")	0.0527397	-0.760762	0.825224	0.409908	0.762532	-5.47045
3601	ENSG00000125753.13	ENSG00000125753	protein_coding	VASP	7408	InGen	0.58098	11	c("ENST00000589627.1", "ENST00000245932.10", "ENST00000592139.1", "ENST00000590603.1", "ENST00000586014.5", "ENST00000586619.1", "ENST00000588482.5", "ENST00000590459.1", "ENST00000588463.1", "ENST00000588273.1", "ENST00000587444.1")	0.0109941	2.26701	0.225607	0.821662	0.949999	-6.30039
9999	ENSG00000125741.4	ENSG00000125741	protein_coding	OPA3	80207	InGen	0.780391	3	c("ENST00000323060.3", "ENST00000263275.4", "ENST00000544371.1")	-0.0669121	4.30649	-2.67327	0.00792781	0.140828	-3.17919
3145	ENSG00000177464.4	ENSG00000177464	protein_coding	GPR4	2828	InGen	0.109065	2	c("ENST00000323040.4", "ENST00000591614.1")	0.390797	-0.773513	2.77081	0.00594502	0.124313	-2.34431
8224	ENSG00000125746.15	ENSG00000125746	protein_coding	EML2	24139	InGen	2.11656	32	c("ENST00000589876.5", "ENST00000588308.5", "ENST00000586195.5", "ENST00000245925.7", "ENST00000536630.5", "ENST00000587152.5", "ENST00000592433.5", "ENST00000586405.1", "ENST00000587484.5", "ENST00000592482.5", "ENST00000590819.5", "ENST00000399594.7", "ENST00000590575.5", "ENST00000588272.1", "ENST00000588000.5", "ENST00000588610.5", "ENST00000588496.5", "ENST00000586902.5", "ENST00000590580.5", "ENST00000592853.5", "ENST00000586770.5", "ENST00000587804.1", "ENST00000591721.5", "ENST00000588889.5", "ENST00000593255.5", "ENST00000590043.5", "ENST00000590018.1", "ENST00000362196.1", "ENST00000588420.1", "ENST00000585386.1", "ENST00000588172.1", "ENST00000592901.1")	-0.0394034	5.52487	-1.35214	0.177362	0.564566	-5.90555
4736	ENSG00000010310.8	ENSG00000010310	protein_coding	GIPR	2696	InGen	0.135961	8	c("ENST00000590918.5", "ENST00000263281.7", "ENST00000304207.12", "ENST00000585889.1", "ENST00000591322.1", "ENST00000588816.1", "ENST00000591224.1", "ENST00000593127.1")	-0.0609641	0.368294	-0.419545	0.675122	0.897436	-5.89779
97	ENSG00000207773.1	ENSG00000207773	miRNA	MIR642A	693227	InGen	0.0720195	1	ENST00000385039.1	-0.106114	-5.15535	-0.784955	0.433107	0.776969	-4.9583
1608	ENSG00000125743.10	ENSG00000125743	protein_coding	SNRPD2	6633	InGen	9.85752	8	c("ENST00000342669.7", "ENST00000585392.2", "ENST00000587367.5", "ENST00000588599.5", "ENST00000391932.7", "ENST00000588301.5", "ENST00000590212.1", "ENST00000587579.1")	-0.0451535	5.27439	-1.73311	0.0841157	0.421675	-5.30328
2396	ENSG00000011478.11	ENSG00000011478	protein_coding	QPCTL	54814	InGen	0.644165	4	c("ENST00000012049.9", "ENST00000366382.8", "ENST00000591606.1", "ENST00000592769.1")	-0.042245	1.92466	-1.21588	0.225	0.614696	-5.54775
3535	ENSG00000177051.5	ENSG00000177051	protein_coding	FBXO46	23403	InGen	0.640168	3	c("ENST00000317683.3", "ENST00000586899.1", "ENST00000591686.1")	0.0495554	2.30629	1.57	0.117481	0.481256	-5.1433
2995	ENSG00000279407.1	ENSG00000279407	TEC			InGen	0.394009	1	ENST00000623179.1	0.0373732	1.33307	0.932409	0.351884	0.723727	-5.74443
3556	ENSG00000177045.7	ENSG00000177045	protein_coding	SIX5	147912	InGen	0.14284	4	c("ENST00000317578.6", "ENST00000622857.1", "ENST00000560160.1", "ENST00000560168.1")	0.0332811	0.134327	0.515642	0.606489	0.869536	-5.82228
1027	ENSG00000267395.5	ENSG00000267395	antisense			InGen	0.0530328	4	c("ENST00000590076.2", "ENST00000586251.5", "ENST00000591530.5", "ENST00000586498.1")	0.0165866	-2.94545	0.140135	0.888649	0.969576	-5.40399
5807	ENSG00000104936.17	ENSG00000104936	protein_coding	DMPK	1760	InGen	1.24232	20	c("ENST00000291270.8", "ENST00000588522.5", "ENST00000596686.5", "ENST00000600757.5", "ENST00000343373.8", "ENST00000447742.6", "ENST00000458663.6", "ENST00000618091.4", "ENST00000598272.1", "ENST00000354227.9", "ENST00000593574.1", "ENST00000597660.1", "ENST00000600370.1", "ENST00000595361.1", "ENST00000599002.1", "ENST00000598191.5", "ENST00000596920.1", "ENST00000598180.1", "ENST00000596067.1", "ENST00000599392.1")	-0.0529592	4.0038	-1.501	0.134419	0.506285	-5.51848
5658	ENSG00000185800.11	ENSG00000185800	protein_coding	DMWD	1762	InGen	2.23296	8	c("ENST00000377735.7", "ENST00000270223.6", "ENST00000537879.1", "ENST00000602829.1", "ENST00000601370.1", "ENST00000597053.1", "ENST00000602469.1", "ENST00000598237.1")	-0.0203922	4.85971	-0.696379	0.486737	0.806879	-6.50089
10628	ENSG00000125755.18	ENSG00000125755	protein_coding	SYMPK	8189	InGen	2.04819	18	c("ENST00000598155.5", "ENST00000593504.5", "ENST00000245934.11", "ENST00000600237.5", "ENST00000598364.1", "ENST00000596824.1", "ENST00000598329.2", "ENST00000599460.5", "ENST00000599814.5", "ENST00000598896.5", "ENST00000593899.5", "ENST00000601582.1", "ENST00000596518.1", "ENST00000602061.5", "ENST00000598059.5", "ENST00000594293.5", "ENST00000593959.1", "ENST00000601600.1")	-0.00907188	5.73412	-0.383729	0.701454	0.907435	-6.75617
2564	ENSG00000170604.4	ENSG00000170604	protein_coding	IRF2BP1	26145	InGen	1.7465	1	ENST00000302165.4	-0.0327287	3.46332	-0.933844	0.351145	0.72323	-6.10757
1890	ENSG00000176182.5	ENSG00000176182	protein_coding	MYPOP	339344	InGen	1.69012	1	ENST00000322217.5	-0.0227949	3.03521	-0.614283	0.539499	0.8355	-6.276
8684	ENSG00000104967.6	ENSG00000104967	protein_coding	NOVA2	4858	InGen	2.56665	3	c("ENST00000263257.5", "ENST00000596784.1", "ENST00000599462.1")	0.14406	5.62691	3.0184	0.00276188	0.0845934	-2.37614
2588	ENSG00000104983.8	ENSG00000104983	protein_coding	CCDC61	729440	InGen	1.2682	8	c("ENST00000536603.5", "ENST00000596161.5", "ENST00000595358.5", "ENST00000594672.5", "ENST00000596687.5", "ENST00000599044.1", "ENST00000594087.1", "ENST00000601763.1")	-0.0338741	3.02685	-0.917443	0.359656	0.728762	-6.05231
118	ENSG00000211580.1	ENSG00000211580	miRNA	MIR769	768217	InGen	0.794652	1	ENST00000390225.1	0.27228	-2.15965	2.44651	0.0150058	0.196603	-3.0207
775	ENSG00000268401.1	ENSG00000268401	lincRNA			InGen	1.07261	2	c("ENST00000595955.1", "ENST00000601033.1")	-0.0290344	1.04646	-0.549607	0.583003	0.857586	-5.96715
3725	ENSG00000204869.8	ENSG00000204869	protein_coding	IGFL4	444882	InGen	0.924137	4	c("ENST00000377697.1", "ENST00000601672.5", "ENST00000595006.1", "ENST00000596694.1")	0.137079	3.13725	2.67807	0.00781783	0.139826	-3.02162
332	ENSG00000267922.1	ENSG00000267922	lincRNA			InGen	0.629954	1	ENST00000597989.1	-0.0293241	-0.959572	-0.407103	0.684226	0.901161	-5.66612
2426	ENSG00000204866.8	ENSG00000204866	protein_coding	IGFL2	147920	InGen	0.273088	5	c("ENST00000600243.5", "ENST00000434646.6", "ENST00000377693.4", "ENST00000593592.1", "ENST00000601052.1")	0.119331	0.716063	2.40192	0.0169247	0.2086	-3.35384
360	ENSG00000268879.1	ENSG00000268879	unprocessed_pseudogene	IGFL1P1		InGen	0.433053	1	ENST00000599950.1	0.058321	-1.47619	0.660433	0.509489	0.818815	-5.45639
5911	ENSG00000268460.1	ENSG00000268460	processed_transcript		93429	InGen	0.280195	3	c("ENST00000593980.1", "ENST00000596066.1", "ENST00000598170.1")	0.0105939	1.97879	0.233883	0.815237	0.947643	-6.25689
498	ENSG00000269637.1	ENSG00000269637	processed_pseudogene	RPL12P41		InGen	0.127131	1	ENST00000599500.1	-0.0972691	-2.80585	-0.747791	0.455179	0.789421	-5.19602
8371	ENSG00000124440.15	ENSG00000124440	protein_coding	HIF3A	64344	InGen	0.762523	19	c("ENST00000533789.5", "ENST00000475432.6", "ENST00000244302.8", "ENST00000377670.8", "ENST00000524533.1", "ENST00000244303.10", "ENST00000528563.5", "ENST00000533145.5", "ENST00000472815.5", "ENST00000526506.5", "ENST00000291300.8", "ENST00000300862.7", "ENST00000600879.5", "ENST00000600383.1", "ENST00000525854.5", "ENST00000529205.1", "ENST00000531043.1", "ENST00000600236.1", "ENST00000529542.1")	-0.00443782	3.79594	-0.0548857	0.956266	0.989753	-6.60039
7059	ENSG00000011485.14	ENSG00000011485	protein_coding	PPP5C	5536	InGen	2.88361	15	c("ENST00000012443.8", "ENST00000478046.5", "ENST00000391919.1", "ENST00000467902.2", "ENST00000527193.1", "ENST00000487483.6", "ENST00000532058.1", "ENST00000486994.5", "ENST00000467502.6", "ENST00000493347.5", "ENST00000595055.1", "ENST00000491003.5", "ENST00000492109.6", "ENST00000525507.5", "ENST00000527623.1")	-0.0285763	5.66018	-1.35121	0.177657	0.565257	-5.91772
188	ENSG00000269151.1	ENSG00000269151	antisense			InGen	0.10029	1	ENST00000598616.1	0.1618	-4.54249	1.03762	0.300293	0.682304	-4.84666
3213	ENSG00000169515.5	ENSG00000169515	protein_coding	CCDC8	83987	InGen	0.335432	1	ENST00000307522.3	0.0394747	1.30538	0.632605	0.52748	0.829788	-5.96707
4255	ENSG00000277531.2	ENSG00000277531	protein_coding			InGen	6.97354	1	ENST00000617053.2	0.00129571	6.31619	0.0372872	0.970281	0.992619	-6.87077
3696	ENSG00000182013.17	ENSG00000182013	protein_coding	PNMAL1	55228	InGen	23.9495	3	c("ENST00000438932.2", "ENST00000313683.14", "ENST00000602246.1")	0.0382641	7.89317	1.1546	0.249183	0.637562	-6.30601
5703	ENSG00000230510.6	ENSG00000230510	protein_coding	PPP5D1	100506012	InGen	0.198879	5	c("ENST00000602017.5", "ENST00000595691.1", "ENST00000414155.5", "ENST00000593359.2", "ENST00000594701.1")	0.0254513	1.5207	0.770722	0.441486	0.781063	-5.91079
5506	ENSG00000204851.6	ENSG00000204851	protein_coding	PNMAL2	57469	InGen	6.88093	2	c("ENST00000594749.1", "ENST00000599531.1")	0.0139795	6.64463	0.334565	0.73819	0.921141	-6.83744
1995	ENSG00000204850.4	ENSG00000204850	antisense			InGen	0.0478389	1	ENST00000377652.4	-0.0931219	-2.33131	-0.744351	0.457254	0.790479	-5.25472
845	ENSG00000268423.4	ENSG00000268423	sense_intronic			InGen	0.105756	2	c("ENST00000593888.4", "ENST00000598743.2")	0.19542	-2.27736	1.88718	0.0601131	0.36574	-4.02141
3667	ENSG00000160014.16	ENSG00000160014	protein_coding	CALM3	805	InGen	97.458	13	c("ENST00000391918.6", "ENST00000291295.13", "ENST00000597743.5", "ENST00000477244.5", "ENST00000598871.5", "ENST00000602169.1", "ENST00000594523.5", "ENST00000597868.5", "ENST00000599839.5", "ENST00000596362.1", "ENST00000482455.5", "ENST00000486500.1", "ENST00000595072.1")	-0.00393639	9.83399	-0.111505	0.911292	0.977003	-7.05084
296	ENSG00000269292.1	ENSG00000269292	antisense			InGen	0.106799	1	ENST00000597609.1	-0.0297757	-4.25047	-0.16229	0.871188	0.964762	-5.25685
216	ENSG00000167414.4	ENSG00000167414	protein_coding	GNG8	94235	InGen	0.792677	1	ENST00000300873.4	0.126992	-2.41142	0.989208	0.323368	0.700573	-5.07873
2352	ENSG00000279161.1	ENSG00000279161	TEC			InGen	0.260407	1	ENST00000624917.1	0.0868208	0.230669	0.945738	0.345053	0.719174	-5.55186
5361	ENSG00000197380.10	ENSG00000197380	protein_coding	DACT3	147906	InGen	2.88529	3	c("ENST00000300875.4", "ENST00000391916.6", "ENST00000410105.2")	-0.00981709	5.27053	-0.465899	0.64163	0.884584	-6.67691
1825	ENSG00000245598.6	ENSG00000245598	antisense	DACT3-AS1	100506068	InGen	0.209306	3	c("ENST00000525008.5", "ENST00000500689.1", "ENST00000525352.1")	-0.0190639	-0.266479	-0.322167	0.747553	0.924208	-5.81456
5446	ENSG00000105287.12	ENSG00000105287	protein_coding	PRKD2	25865	InGen	0.402638	17	c("ENST00000601806.5", "ENST00000597390.5", "ENST00000291281.8", "ENST00000433867.5", "ENST00000602155.5", "ENST00000600194.5", "ENST00000599019.5", "ENST00000597589.5", "ENST00000595515.5", "ENST00000593492.1", "ENST00000599464.1", "ENST00000601605.5", "ENST00000597641.1", "ENST00000595132.5", "ENST00000598633.1", "ENST00000597088.1", "ENST00000593363.1")	0.0516475	2.26128	0.827393	0.40868	0.762019	-5.99637
272	ENSG00000243560.3	ENSG00000243560	misc_RNA	RN7SL364P		InGen	0.174418	1	ENST00000473668.3	0.26426	-3.261	1.92882	0.0547075	0.350613	-3.91296
53	ENSG00000211513.5	ENSG00000211513	miRNA	MIR320E	100422913	InGen	0.373404	1	ENST00000390179.5	0.178224	-4.40907	1.21474	0.225432	0.614696	-4.70751
7641	ENSG00000090372.14	ENSG00000090372	protein_coding	STRN4	29888	InGen	2.67426	24	c("ENST00000263280.10", "ENST00000391910.7", "ENST00000601869.1", "ENST00000594581.5", "ENST00000539396.5", "ENST00000600615.5", "ENST00000595357.5", "ENST00000594287.6", "ENST00000601631.6", "ENST00000598074.1", "ENST00000594357.6", "ENST00000600358.7", "ENST00000435164.6", "ENST00000602223.5", "ENST00000599231.5", "ENST00000594847.6", "ENST00000596016.5", "ENST00000602397.5", "ENST00000594704.5", "ENST00000593979.6", "ENST00000597063.6", "ENST00000597021.6", "ENST00000596012.2", "ENST00000600710.1" )	-0.0319583	5.52376	-1.15535	0.24888	0.637356	-6.14775
5081	ENSG00000181027.10	ENSG00000181027	protein_coding	FKRP	79147	InGen	1.06181	27	c("ENST00000596974.5", "ENST00000601299.5", "ENST00000318584.9", "ENST00000595570.5", "ENST00000593995.5", "ENST00000600977.5", "ENST00000598271.5", "ENST00000597313.5", "ENST00000593875.5", "ENST00000391909.7", "ENST00000600646.5", "ENST00000600681.5", "ENST00000600872.5", "ENST00000602250.5", "ENST00000595868.5", "ENST00000600629.5", "ENST00000602181.5", "ENST00000593800.5", "ENST00000600227.5", "ENST00000600005.5", "ENST00000594467.5", "ENST00000597339.5", "ENST00000596460.5", "ENST00000597403.5", "ENST00000600834.5", "ENST00000593877.1", "ENST00000593902.1")	-0.0310397	3.7588	-1.21535	0.2252	0.614696	-5.85943
3332	ENSG00000105281.12	ENSG00000105281	protein_coding	SLC1A5	6510	InGen	0.166275	6	c("ENST00000542575.6", "ENST00000434726.6", "ENST00000594991.5", "ENST00000412532.6", "ENST00000593713.1", "ENST00000598022.1")	-0.0702174	0.0670716	-0.590597	0.55524	0.844463	-5.76346
1704	ENSG00000042753.11	ENSG00000042753	protein_coding	AP2S1	1175	InGen	7.81948	10	c("ENST00000352203.8", "ENST00000601498.5", "ENST00000599990.5", "ENST00000593442.5", "ENST00000263270.10", "ENST00000600964.1", "ENST00000597020.5", "ENST00000598027.1", "ENST00000601649.1", "ENST00000597421.1")	-0.0374463	5.108	-1.38916	0.165827	0.54788	-5.8143
11245	ENSG00000160007.17	ENSG00000160007	protein_coding	ARHGAP35	2909	InGen	11.2886	7	c("ENST00000615647.1", "ENST00000614079.1", "ENST00000404338.7", "ENST00000595822.1", "ENST00000596593.1", "ENST00000598548.1", "ENST00000599284.1")	0.0254198	8.28701	1.31717	0.1888	0.577351	-6.12696
2622	ENSG00000279948.1	ENSG00000279948	TEC			InGen	0.680363	1	ENST00000624074.1	0.000498837	2.04065	0.0129919	0.989643	0.99712	-6.29233
2582	ENSG00000130751.9	ENSG00000130751	protein_coding	NPAS1	4861	InGen	0.540936	8	c("ENST00000602212.5", "ENST00000602189.5", "ENST00000449844.6", "ENST00000439365.6", "ENST00000601169.1", "ENST00000594670.1", "ENST00000594257.1", "ENST00000600352.1")	-0.0390991	1.67977	-0.711289	0.477465	0.801967	-5.97267
663	ENSG00000130748.6	ENSG00000130748	protein_coding	TMEM160	54958	InGen	2.1063	1	ENST00000253047.6	-0.0635708	1.72039	-1.11376	0.266283	0.653635	-5.62725
6502	ENSG00000130749.9	ENSG00000130749	protein_coding	ZC3H4	23211	InGen	1.75224	5	c("ENST00000253048.9", "ENST00000601973.1", "ENST00000594019.5", "ENST00000597069.1", "ENST00000595341.1")	-0.0125685	4.7106	-0.454424	0.649857	0.888596	-6.62264
3396	ENSG00000142230.11	ENSG00000142230	protein_coding	SAE1	10055	InGen	8.4724	11	c("ENST00000594144.5", "ENST00000594526.5", "ENST00000597808.5", "ENST00000413379.7", "ENST00000600706.5", "ENST00000598840.5", "ENST00000414294.6", "ENST00000600753.1", "ENST00000270225.11", "ENST00000596995.1", "ENST00000392776.3")	-0.0318852	6.18203	-1.69117	0.0918553	0.434082	-5.4477
3180	ENSG00000105327.16	ENSG00000105327	protein_coding	BBC3	27113	InGen	0.341471	7	c("ENST00000601438.2", "ENST00000300880.11", "ENST00000341983.8", "ENST00000449228.5", "ENST00000439096.2", "ENST00000598636.1", "ENST00000636300.1")	0.16893	1.26651	3.14036	0.00185776	0.0678961	-1.50855
80	ENSG00000265134.1	ENSG00000265134	miRNA	MIR3190	100422899	InGen	0.107918	1	ENST00000577414.1	-0.0376773	-4.9709	-0.27618	0.782602	0.936995	-5.16249
3407	ENSG00000105321.12	ENSG00000105321	protein_coding	CCDC9	26093	InGen	0.850715	6	c("ENST00000601154.1", "ENST00000221922.10", "ENST00000599398.5", "ENST00000595659.5", "ENST00000596938.1", "ENST00000600117.1")	0.0188375	2.83941	0.514689	0.607154	0.86991	-6.30003
1255	ENSG00000257704.3	ENSG00000257704	protein_coding	INAFM1	255783	InGen	0.947376	1	ENST00000552360.3	-0.0212643	1.50016	-0.528033	0.597872	0.865946	-6.05171
2951	ENSG00000197405.7	ENSG00000197405	protein_coding	C5AR1	728	InGen	0.233537	3	c("ENST00000595501.5", "ENST00000594787.1", "ENST00000355085.3")	0.0642626	0.352584	0.587572	0.557267	0.84551	-5.82435
6802	ENSG00000134830.5	ENSG00000134830	protein_coding	C5AR2	27202	InGen	0.110798	2	c("ENST00000595464.2", "ENST00000600626.1")	-0.0288898	0.90385	-0.436263	0.662964	0.892982	-5.98844
5696	ENSG00000134815.18	ENSG00000134815	protein_coding	DHX34	9704	InGen	0.992598	4	c("ENST00000328771.8", "ENST00000471451.1", "ENST00000486327.6", "ENST00000460681.1")	0.0300241	3.67306	0.684953	0.493909	0.809935	-6.34725
5122	ENSG00000105419.17	ENSG00000105419	protein_coding	MEIS3	56917	InGen	3.80851	14	c("ENST00000561204.5", "ENST00000441740.6", "ENST00000331559.9", "ENST00000560245.5", "ENST00000561096.5", "ENST00000561293.5", "ENST00000560253.1", "ENST00000558555.5", "ENST00000559524.5", "ENST00000607695.1", "ENST00000559338.1", "ENST00000557833.1", "ENST00000607330.1", "ENST00000561040.1")	-0.0205708	5.45386	-0.507839	0.611944	0.871748	-6.67196
5546	ENSG00000118160.13	ENSG00000118160	protein_coding	SLC8A2	6543	InGen	5.56428	7	c("ENST00000236877.10", "ENST00000542837.2", "ENST00000539381.5", "ENST00000600576.1", "ENST00000601757.1", "ENST00000594353.1", "ENST00000597014.1")	0.0422019	6.1534	0.835944	0.403859	0.75988	-6.51291
2124	ENSG00000118162.13	ENSG00000118162	protein_coding	KPTN	11133	InGen	1.03603	9	c("ENST00000338134.7", "ENST00000600551.1", "ENST00000594208.5", "ENST00000595554.1", "ENST00000600271.5", "ENST00000594139.5", "ENST00000595484.5", "ENST00000602193.5", "ENST00000598699.1")	-0.0399236	2.32644	-0.979025	0.328366	0.704919	-5.86858
1894	ENSG00000268061.5	ENSG00000268061	antisense	NAPA-AS1	100505681	InGen	0.15874	2	c("ENST00000593284.5", "ENST00000594367.1")	0.0434602	-0.518397	0.582431	0.560719	0.846846	-5.66714
5839	ENSG00000105402.7	ENSG00000105402	protein_coding	NAPA	8775	InGen	3.42985	22	c("ENST00000263354.7", "ENST00000597778.5", "ENST00000594217.5", "ENST00000597271.5", "ENST00000595227.5", "ENST00000594001.5", "ENST00000593761.5", "ENST00000593905.5", "ENST00000594155.5", "ENST00000601208.5", "ENST00000598615.5", "ENST00000602082.5", "ENST00000602174.5", "ENST00000595826.5", "ENST00000597118.1", "ENST00000596892.5", "ENST00000594288.5", "ENST00000594740.5", "ENST00000597274.5", "ENST00000601927.1", "ENST00000593785.5", "ENST00000597160.1")	-0.0123977	5.72556	-0.49622	0.620107	0.874997	-6.7039
1882	ENSG00000279861.1	ENSG00000279861	TEC			InGen	0.208328	1	ENST00000624088.1	0.0812878	-0.123662	1.33867	0.181705	0.56943	-5.07712
4655	ENSG00000118156.12	ENSG00000118156	protein_coding	ZNF541	84215	InGen	0.0802049	5	c("ENST00000391901.7", "ENST00000263351.9", "ENST00000314121.8", "ENST00000595558.1", "ENST00000487275.1")	0.0191942	-0.156558	0.31063	0.756301	0.927332	-5.85174
344	ENSG00000268746.1	ENSG00000268746	lincRNA			InGen	0.0439331	1	ENST00000599924.1	0.141649	-4.5115	0.974824	0.330442	0.706706	-4.89247
582	ENSG00000277383.1	ENSG00000277383	antisense			InGen	0.135532	1	ENST00000611423.1	-0.0679898	-2.46407	-0.548797	0.583558	0.857848	-5.35151
7507	ENSG00000063169.10	ENSG00000063169	protein_coding	GLTSCR1	29998	InGen	0.300417	4	c("ENST00000396720.7", "ENST00000594866.1", "ENST00000614245.1", "ENST00000602258.1")	0.00537585	2.27818	0.130109	0.896569	0.972178	-6.32466
3923	ENSG00000024422.11	ENSG00000024422	protein_coding	EHD2	30846	InGen	0.646198	5	c("ENST00000263277.7", "ENST00000538399.1", "ENST00000602215.1", "ENST00000596225.5", "ENST00000540884.1")	0.105624	2.58273	2.3096	0.0215972	0.235823	-3.81107
5341	ENSG00000105373.18	ENSG00000105373	protein_coding	GLTSCR2	29997	InGen	1.69239	12	c("ENST00000246802.9", "ENST00000594525.5", "ENST00000598681.5", "ENST00000600410.5", "ENST00000599253.1", "ENST00000599582.1", "ENST00000595143.5", "ENST00000600266.1", "ENST00000597985.5", "ENST00000598959.5", "ENST00000594182.1", "ENST00000598285.1")	-0.028476	4.29706	-0.974208	0.330747	0.70704	-6.20216
5261	ENSG00000178980.14	ENSG00000178980	protein_coding	SEPW1	6415	InGen	15.6841	16	c("ENST00000601048.5", "ENST00000509570.6", "ENST00000612212.4", "ENST00000593892.5", "ENST00000599874.5", "ENST00000601419.5", "ENST00000595615.1", "ENST00000599590.5", "ENST00000599302.1", "ENST00000598273.5", "ENST00000595509.1", "ENST00000598956.5", "ENST00000598083.1", "ENST00000601937.5", "ENST00000599627.1", "ENST00000602163.1")	-0.0363481	7.70653	-1.64777	0.100459	0.44963	-5.61102
271	ENSG00000271150.1	ENSG00000271150	processed_pseudogene			InGen	0.181449	1	ENST00000604064.1	0.158018	-3.50801	0.996273	0.31993	0.69754	-4.95988
6613	ENSG00000105499.13	ENSG00000105499	protein_coding	PLA2G4C	8605	InGen	2.36945	24	c("ENST00000599111.5", "ENST00000354276.7", "ENST00000594790.1", "ENST00000599921.5", "ENST00000596510.5", "ENST00000596353.1", "ENST00000599300.5", "ENST00000595161.5", "ENST00000599239.5", "ENST00000601946.1", "ENST00000593765.5", "ENST00000598185.1", "ENST00000598457.5", "ENST00000597713.1", "ENST00000597377.1", "ENST00000599063.5", "ENST00000595487.5", "ENST00000595899.5", "ENST00000596352.5", "ENST00000594156.5", "ENST00000598813.5", "ENST00000600170.1", "ENST00000596138.1", "ENST00000598488.1" )	-0.0645341	5.373	-1.37318	0.170733	0.554686	-5.8644
6576	ENSG00000105486.13	ENSG00000105486	protein_coding	LIG1	3978	InGen	0.731131	21	c("ENST00000263274.11", "ENST00000597146.1", "ENST00000536218.5", "ENST00000599322.5", "ENST00000594759.5", "ENST00000427526.6", "ENST00000594067.5", "ENST00000613670.4", "ENST00000601091.5", "ENST00000596672.5", "ENST00000596332.1", "ENST00000596457.1", "ENST00000597901.1", "ENST00000542460.5", "ENST00000595758.5", "ENST00000596104.5", "ENST00000599165.5", "ENST00000596549.5", "ENST00000593425.5", "ENST00000600055.1", "ENST00000598938.1")	-0.0620074	3.37795	-1.88824	0.0599707	0.365408	-4.78081
3751	ENSG00000185453.12	ENSG00000185453	protein_coding	C19orf68	374920	InGen	0.686766	3	c("ENST00000328759.11", "ENST00000614654.1", "ENST00000593921.1")	0.0567632	2.62762	1.31702	0.188848	0.577351	-5.54864
3087	ENSG00000178150.8	ENSG00000178150	protein_coding	ZNF114	163071	InGen	0.164952	8	c("ENST00000597695.1", "ENST00000595607.5", "ENST00000600687.5", "ENST00000594024.5", "ENST00000595408.5", "ENST00000315849.5", "ENST00000601320.1", "ENST00000598898.1")	0.0236942	-0.0485381	0.3911	0.696004	0.905495	-5.83993
12927	ENSG00000105483.16	ENSG00000105483	protein_coding	CARD8	22900	InGen	0.555259	31	c("ENST00000600800.1", "ENST00000518450.5", "ENST00000517510.5", "ENST00000518622.5", "ENST00000391898.7", "ENST00000447740.6", "ENST00000377461.8", "ENST00000518979.5", "ENST00000520753.5", "ENST00000522773.5", "ENST00000520153.5", "ENST00000522051.5", "ENST00000519646.5", "ENST00000520015.5", "ENST00000521613.5", "ENST00000521415.5", "ENST00000519940.5", "ENST00000523579.5", "ENST00000519302.6", "ENST00000523668.1", "ENST00000357778.6", "ENST00000522068.5", "ENST00000523750.1", "ENST00000518596.5", "ENST00000517778.5", "ENST00000521092.5", "ENST00000522889.5", "ENST00000522431.5", "ENST00000519332.5", "ENST00000520007.5", "ENST00000521437.1")	-0.107206	4.00546	-2.5056	0.0127606	0.181117	-3.55794
1614	ENSG00000280353.1	ENSG00000280353	TEC			InGen	0.0583841	1	ENST00000623064.1	-0.125272	-2.28972	-1.07973	0.281142	0.665519	-5.01028
566	ENSG00000268583.1	ENSG00000268583	antisense			InGen	0.28419	1	ENST00000595201.1	0.231545	-1.38491	2.44328	0.0151378	0.197679	-3.05379
1969	ENSG00000268001.1	ENSG00000268001	antisense	CARD8-AS1	100505812	InGen	0.126309	1	ENST00000602172.1	-0.14386	-0.854291	-1.73311	0.0841167	0.421675	-4.39413
4299	ENSG00000105479.15	ENSG00000105479	protein_coding	CCDC114	93233	InGen	0.0568038	6	c("ENST00000315396.7", "ENST00000474199.5", "ENST00000497273.1", "ENST00000504608.6", "ENST00000497803.1", "ENST00000483610.1")	0.0396242	-0.895529	0.529364	0.596949	0.865192	-5.62975
1667	ENSG00000142227.10	ENSG00000142227	protein_coding	EMP3	2014	InGen	0.440195	9	c("ENST00000599704.5", "ENST00000270221.10", "ENST00000596315.5", "ENST00000594198.1", "ENST00000597529.1", "ENST00000599255.5", "ENST00000597279.5", "ENST00000593437.1", "ENST00000597057.1")	0.0999066	0.751238	1.35906	0.17516	0.561166	-5.18725
3701	ENSG00000161558.10	ENSG00000161558	protein_coding	TMEM143	55260	InGen	0.416419	13	c("ENST00000293261.7", "ENST00000377431.6", "ENST00000435956.7", "ENST00000600816.1", "ENST00000595720.5", "ENST00000598926.5", "ENST00000601332.5", "ENST00000598258.5", "ENST00000597370.5", "ENST00000599220.1", "ENST00000601522.1", "ENST00000593914.5", "ENST00000598012.1")	-0.0374181	1.98355	-1.35402	0.176763	0.563948	-5.38779
2251	ENSG00000105438.8	ENSG00000105438	protein_coding	KDELR1	10945	InGen	3.32427	5	c("ENST00000330720.6", "ENST00000597017.5", "ENST00000600980.1", "ENST00000599084.1", "ENST00000594643.1")	0.017957	4.16082	0.848069	0.397084	0.755501	-6.29602
5093	ENSG00000105464.3	ENSG00000105464	protein_coding	GRIN2D	2906	InGen	0.292415	1	ENST00000263269.3	0.0325334	1.72973	0.609462	0.542685	0.83666	-6.05367
5763	ENSG00000105447.12	ENSG00000105447	protein_coding	GRWD1	83743	InGen	0.822126	3	c("ENST00000253237.9", "ENST00000598711.1", "ENST00000599949.1")	-0.0247801	3.52835	-0.958223	0.338731	0.713753	-6.09825
4340	ENSG00000182324.6	ENSG00000182324	protein_coding	KCNJ14	3770	InGen	0.271913	2	c("ENST00000342291.2", "ENST00000391884.2")	-0.088611	1.4828	-1.31629	0.189095	0.577404	-5.34388
9509	ENSG00000105443.13	ENSG00000105443	protein_coding	CYTH2	9266	InGen	1.56182	13	c("ENST00000452733.6", "ENST00000427476.4", "ENST00000460595.5", "ENST00000391881.7", "ENST00000493260.5", "ENST00000462117.5", "ENST00000474049.1", "ENST00000325139.9", "ENST00000595765.2", "ENST00000474209.1", "ENST00000467412.1", "ENST00000620214.1", "ENST00000600597.1")	-0.0613688	5.04151	-2.88189	0.00424186	0.106887	-2.70572
5163	ENSG00000142235.8	ENSG00000142235	protein_coding	LMTK3	114783	InGen	3.0686	2	c("ENST00000600059.5", "ENST00000270238.3")	-0.00831222	5.15024	-0.170392	0.864818	0.96265	-6.75978
454	ENSG00000269814.1	ENSG00000269814	lincRNA			InGen	0.674449	1	ENST00000598924.1	0.0369575	-0.445164	0.55753	0.577586	0.855639	-5.69752
2822	ENSG00000088002.11	ENSG00000088002	protein_coding	SULT2B1	6820	InGen	0.0441385	4	c("ENST00000201586.6", "ENST00000323090.4", "ENST00000594274.1", "ENST00000597923.1")	0.0664045	-1.86622	0.451037	0.652293	0.889618	-5.4871
4209	ENSG00000063177.12	ENSG00000063177	protein_coding	RPL18	6141	InGen	8.55685	16	c("ENST00000552347.5", "ENST00000549920.5", "ENST00000547897.5", "ENST00000549533.1", "ENST00000084795.9", "ENST00000550645.5", "ENST00000552588.5", "ENST00000551749.5", "ENST00000547892.1", "ENST00000546623.5", "ENST00000549370.5", "ENST00000549273.5", "ENST00000550973.5", "ENST00000552705.5", "ENST00000552851.1", "ENST00000550671.1")	-0.00825912	6.28087	-0.31017	0.75665	0.92741	-6.82061
1330	ENSG00000268093.1	ENSG00000268093	antisense			InGen	0.0801423	3	c("ENST00000600303.1", "ENST00000598735.1", "ENST00000594850.1")	0.239328	-2.44687	1.88714	0.0601184	0.36574	-4.01324
6009	ENSG00000063176.15	ENSG00000063176	protein_coding	SPHK2	56848	InGen	1.36936	13	c("ENST00000245222.8", "ENST00000340932.7", "ENST00000601712.5", "ENST00000600537.5", "ENST00000598088.5", "ENST00000426514.2", "ENST00000597434.5", "ENST00000601704.1", "ENST00000593308.1", "ENST00000599033.1", "ENST00000599748.5", "ENST00000599029.2", "ENST00000598574.1")	-0.0369265	4.38784	-1.16566	0.244689	0.633486	-6.01104
6544	ENSG00000105516.10	ENSG00000105516	protein_coding	DBP	1628	InGen	1.04848	5	c("ENST00000222122.9", "ENST00000599385.5", "ENST00000594723.1", "ENST00000593500.1", "ENST00000601104.1")	0.00175058	4.12356	0.0377199	0.969936	0.992619	-6.64303
2075	ENSG00000063180.8	ENSG00000063180	protein_coding	CA11	770	InGen	33.5883	4	c("ENST00000084798.8", "ENST00000599267.1", "ENST00000594088.1", "ENST00000596080.1")	-0.0265974	7.5167	-0.723998	0.469638	0.797652	-6.68329
3115	ENSG00000142233.11	ENSG00000142233	protein_coding	NTN5	126147	InGen	0.0969753	3	c("ENST00000270235.8", "ENST00000596844.5", "ENST00000600468.1")	-0.0309182	-0.525375	-0.363162	0.716743	0.913345	-5.76565
2265	ENSG00000176909.11	ENSG00000176909	protein_coding	MAMSTR	284358	InGen	0.470778	5	c("ENST00000318083.10", "ENST00000356751.8", "ENST00000594582.1", "ENST00000599703.1", "ENST00000595591.1")	-0.00405732	1.39238	-0.110342	0.912213	0.977247	-6.1655
4149	ENSG00000105538.9	ENSG00000105538	protein_coding	RASIP1	54922	InGen	0.336823	4	c("ENST00000601530.1", "ENST00000222145.8", "ENST00000599291.1", "ENST00000594232.1")	-0.0179726	1.7159	-0.369981	0.711661	0.911948	-6.16126
3415	ENSG00000182264.8	ENSG00000182264	protein_coding	IZUMO1	284359	InGen	0.0627275	6	c("ENST00000599871.1", "ENST00000332955.6", "ENST00000595517.5", "ENST00000595937.5", "ENST00000597553.1", "ENST00000602105.1")	-0.0985979	-0.938557	-1.19506	0.233017	0.622595	-5.08789
4343	ENSG00000174951.10	ENSG00000174951	protein_coding	FUT1	2523	InGen	0.553801	5	c("ENST00000310160.7", "ENST00000599826.5", "ENST00000601931.5", "ENST00000597220.5", "ENST00000601988.1")	0.0506086	2.6586	1.06236	0.288937	0.672268	-5.84957
4553	ENSG00000105552.14	ENSG00000105552	protein_coding	BCAT2	587	InGen	0.773371	12	c("ENST00000545387.6", "ENST00000402551.5", "ENST00000316273.10", "ENST00000593515.5", "ENST00000597011.5", "ENST00000599246.5", "ENST00000599510.1", "ENST00000598162.5", "ENST00000595376.1", "ENST00000601681.5", "ENST00000601496.5", "ENST00000596981.1")	0.032348	3.07118	0.887741	0.3754	0.740249	-6.08995
1281	ENSG00000087076.8	ENSG00000087076	protein_coding	HSD17B14	51171	InGen	1.49689	4	c("ENST00000263278.8", "ENST00000596349.5", "ENST00000599157.5", "ENST00000595764.1")	0.00452106	2.30952	0.105323	0.91619	0.978393	-6.32898
3851	ENSG00000105559.11	ENSG00000105559	protein_coding	PLEKHA4	57664	InGen	0.134167	11	c("ENST00000355496.9", "ENST00000263265.10", "ENST00000597129.1", "ENST00000601146.1", "ENST00000593696.1", "ENST00000597406.1", "ENST00000595867.1", "ENST00000594195.1", "ENST00000596713.5", "ENST00000596982.1", "ENST00000594100.1")	0.274049	0.0275232	3.23325	0.00136201	0.0571966	-1.14147
3093	ENSG00000087074.7	ENSG00000087074	protein_coding	PPP1R15A	23645	InGen	3.21993	2	c("ENST00000200453.5", "ENST00000600406.1")	0.158761	4.43757	2.1984	0.0286936	0.268861	-4.32919
2240	ENSG00000104804.7	ENSG00000104804	protein_coding	TULP2	7288	InGen	0.1426	6	c("ENST00000221399.7", "ENST00000522341.1", "ENST00000518572.5", "ENST00000522945.5", "ENST00000520977.1", "ENST00000522229.1")	0.128339	-0.289525	1.79634	0.0734581	0.396691	-4.39252
3937	ENSG00000104805.15	ENSG00000104805	protein_coding	NUCB1	4924	InGen	6.69608	12	c("ENST00000405315.8", "ENST00000407032.5", "ENST00000452087.5", "ENST00000485798.5", "ENST00000443560.1", "ENST00000411700.5", "ENST00000451312.5", "ENST00000424608.1", "ENST00000465524.5", "ENST00000460125.1", "ENST00000469291.1", "ENST00000492367.1")	0.0584029	6.069	2.05703	0.0405581	0.307702	-4.77036
274	ENSG00000260366.1	ENSG00000260366	sense_overlapping			InGen	0.339553	1	ENST00000569130.1	0.232704	-2.5614	1.55988	0.119856	0.485321	-4.47079
1081	ENSG00000104808.7	ENSG00000104808	protein_coding	DHDH	27294	InGen	0.380389	4	c("ENST00000221403.6", "ENST00000523250.5", "ENST00000522614.5", "ENST00000520557.1")	0.112432	-0.017231	1.49764	0.13529	0.507031	-4.88377
2587	ENSG00000087088.19	ENSG00000087088	protein_coding	BAX	581	InGen	1.01671	13	c("ENST00000502487.5", "ENST00000345358.11", "ENST00000513545.5", "ENST00000515540.5", "ENST00000539787.2", "ENST00000356483.8", "ENST00000415969.6", "ENST00000354470.7", "ENST00000506183.5", "ENST00000391871.4", "ENST00000293288.12", "ENST00000503726.2", "ENST00000513217.1")	-0.04803	2.65252	-1.74264	0.0824342	0.418349	-4.91649
878	ENSG00000087086.14	ENSG00000087086	protein_coding	FTL	2512	InGen	162.596	1	ENST00000331825.10	0.0307118	8.40507	0.798412	0.42527	0.772544	-6.67696
4246	ENSG00000104812.14	ENSG00000104812	protein_coding	GYS1	2997	InGen	1.78879	7	c("ENST00000323798.7", "ENST00000263276.6", "ENST00000594220.1", "ENST00000472004.5", "ENST00000496048.1", "ENST00000484289.2", "ENST00000457974.1")	0.0700531	4.20671	2.13638	0.033467	0.285104	-4.42748
3658	ENSG00000183207.12	ENSG00000183207	protein_coding	RUVBL2	10856	InGen	3.01287	12	c("ENST00000595090.5", "ENST00000601968.5", "ENST00000596837.5", "ENST00000595811.5", "ENST00000594017.5", "ENST00000598768.1", "ENST00000596247.5", "ENST00000221413.10", "ENST00000593570.5", "ENST00000594338.1", "ENST00000627972.1", "ENST00000595002.1")	-0.00968347	4.74004	-0.375316	0.707694	0.910422	-6.6573
4684	ENSG00000104852.14	ENSG00000104852	protein_coding	SNRNP70	6625	InGen	11.1607	10	c("ENST00000601065.5", "ENST00000598984.5", "ENST00000598441.5", "ENST00000597936.5", "ENST00000221448.9", "ENST00000401730.5", "ENST00000595231.5", "ENST00000601411.1", "ENST00000599687.1", "ENST00000544278.2")	-0.0745467	6.99254	-2.49814	0.0130264	0.183312	-3.84604
1753	ENSG00000104863.11	ENSG00000104863	protein_coding	LIN7B	64130	InGen	1.99706	7	c("ENST00000391864.7", "ENST00000221459.6", "ENST00000595200.5", "ENST00000486217.2", "ENST00000469137.5", "ENST00000474252.1", "ENST00000465141.1")	-0.0229957	3.16885	-0.688818	0.491477	0.809087	-6.2518
744	ENSG00000221916.3	ENSG00000221916	protein_coding	C19orf73	55150	InGen	0.318885	1	ENST00000408991.3	-0.0363285	-0.765219	-0.52933	0.596973	0.865192	-5.64158
6451	ENSG00000177380.13	ENSG00000177380	protein_coding	PPFIA3	8541	InGen	3.78873	13	c("ENST00000334186.8", "ENST00000602655.5", "ENST00000602509.5", "ENST00000602351.5", "ENST00000602492.5", "ENST00000602716.5", "ENST00000421230.6", "ENST00000602726.1", "ENST00000602848.5", "ENST00000602800.1", "ENST00000602897.1", "ENST00000602905.1", "ENST00000602783.1")	0.00743874	5.894	0.185886	0.852662	0.958657	-6.82307
2685	ENSG00000130528.11	ENSG00000130528	protein_coding	HRC	3270	InGen	0.157614	4	c("ENST00000252825.8", "ENST00000598858.5", "ENST00000595625.1", "ENST00000595167.1")	-0.137159	-0.0378089	-2.14397	0.0328487	0.283227	-3.78207
6604	ENSG00000130529.15	ENSG00000130529	protein_coding	TRPM4	54795	InGen	0.376865	14	c("ENST00000598691.5", "ENST00000252826.9", "ENST00000598697.5", "ENST00000599628.5", "ENST00000595519.5", "ENST00000427978.6", "ENST00000596338.5", "ENST00000598502.5", "ENST00000594568.1", "ENST00000601347.1", "ENST00000595071.5", "ENST00000595882.1", "ENST00000599459.1", "ENST00000597316.1")	0.00568217	2.56363	0.13693	0.891179	0.970536	-6.3732
369	ENSG00000269009.1	ENSG00000269009	processed_pseudogene	SLC6A21P		InGen	0.0514369	1	ENST00000599458.1	0.0301204	-4.25812	0.193859	0.846419	0.956577	-5.24564
3599	ENSG00000063127.15	ENSG00000063127	protein_coding	SLC6A16	28968	InGen	0.181729	7	c("ENST00000335875.8", "ENST00000454748.7", "ENST00000598828.1", "ENST00000598221.1", "ENST00000594180.1", "ENST00000597969.5", "ENST00000594917.1")	0.154654	0.631643	2.75534	0.006226	0.126452	-2.49776
72	ENSG00000265407.1	ENSG00000265407	miRNA	MIR4324	100422979	InGen	0.154539	1	ENST00000584846.1	-0.0187259	-4.89422	-0.128925	0.897504	0.972619	-5.18991
615	ENSG00000197813.5	ENSG00000197813	lincRNA			InGen	0.305668	2	c("ENST00000602554.1", "ENST00000358234.4")	0.0679701	-1.19131	0.915754	0.36054	0.729031	-5.32777
4161	ENSG00000104894.11	ENSG00000104894	protein_coding	CD37	951	InGen	0.155801	15	c("ENST00000391859.6", "ENST00000597033.5", "ENST00000598095.5", "ENST00000426897.6", "ENST00000595725.5", "ENST00000323906.8", "ENST00000593512.5", "ENST00000597852.5", "ENST00000535669.6", "ENST00000596426.5", "ENST00000598134.1", "ENST00000597602.1", "ENST00000595660.1", "ENST00000594743.1", "ENST00000600121.1")	-0.405614	0.554247	-4.32157	2.11723e-05	0.00423243	2.52095
2980	ENSG00000074219.13	ENSG00000074219	protein_coding	TEAD2	8463	InGen	0.305819	10	c("ENST00000598810.5", "ENST00000593945.5", "ENST00000601519.5", "ENST00000311227.6", "ENST00000377214.8", "ENST00000539846.5", "ENST00000598823.5", "ENST00000598397.1", "ENST00000596757.1", "ENST00000595233.1")	0.0518302	0.347461	0.768567	0.442762	0.782042	-5.70883
3263	ENSG00000268686.1	ENSG00000268686	antisense		101928295	InGen	0.0771674	1	ENST00000599433.1	0.0113101	-0.642973	0.126245	0.899623	0.972989	-5.79799
6013	ENSG00000104888.9	ENSG00000104888	protein_coding	SLC17A7	57030	InGen	15.0441	5	c("ENST00000221485.7", "ENST00000600601.5", "ENST00000600672.5", "ENST00000596689.1", "ENST00000598018.1")	0.0975026	7.78719	1.81344	0.070775	0.390612	-5.33642
3331	ENSG00000104872.10	ENSG00000104872	protein_coding	PIH1D1	55011	InGen	3.03727	24	c("ENST00000595633.5", "ENST00000596916.5", "ENST00000602076.5", "ENST00000602226.5", "ENST00000598175.5", "ENST00000597577.5", "ENST00000594845.5", "ENST00000593629.5", "ENST00000598889.5", "ENST00000600875.5", "ENST00000596651.5", "ENST00000262265.9", "ENST00000596049.5", "ENST00000601807.5", "ENST00000601053.5", "ENST00000596895.1", "ENST00000595516.5", "ENST00000599366.5", "ENST00000597415.5", "ENST00000593900.5", "ENST00000595074.1", "ENST00000599791.1", "ENST00000601825.1", "ENST00000595550.1" )	-0.0961798	4.6644	-3.91128	0.000113881	0.0123559	0.659514
4643	ENSG00000161618.9	ENSG00000161618	protein_coding	ALDH16A1	126133	InGen	0.265644	8	c("ENST00000293350.8", "ENST00000540132.5", "ENST00000599652.5", "ENST00000455361.6", "ENST00000593417.5", "ENST00000598015.1", "ENST00000600265.1", "ENST00000594549.1")	-0.036438	1.51003	-0.697887	0.485795	0.806278	-5.95215
2369	ENSG00000142541.16	ENSG00000142541	protein_coding	RPL13A	23521	InGen	36.1331	14	c("ENST00000621674.4", "ENST00000391857.8", "ENST00000624069.3", "ENST00000472481.5", "ENST00000484279.5", "ENST00000488946.1", "ENST00000479992.5", "ENST00000486930.5", "ENST00000477613.6", "ENST00000467825.2", "ENST00000476268.6", "ENST00000474171.1", "ENST00000468655.1", "ENST00000476300.1")	-0.0142052	7.48876	-0.582251	0.56084	0.846846	-6.77536
1390	ENSG00000142534.6	ENSG00000142534	protein_coding	RPS11	6205	InGen	60.0491	9	c("ENST00000600027.5", "ENST00000599167.5", "ENST00000270625.6", "ENST00000602252.5", "ENST00000596873.1", "ENST00000594493.1", "ENST00000601216.1", "ENST00000599561.1", "ENST00000601306.1")	-0.0298225	7.38361	-1.07842	0.281725	0.665769	-6.36052
4173	ENSG00000104870.12	ENSG00000104870	protein_coding	FCGRT	2217	InGen	0.975748	18	c("ENST00000596147.1", "ENST00000221466.9", "ENST00000598491.5", "ENST00000599701.5", "ENST00000598927.5", "ENST00000426395.7", "ENST00000595677.5", "ENST00000600273.5", "ENST00000595881.1", "ENST00000594823.5", "ENST00000599988.5", "ENST00000596975.5", "ENST00000598936.1", "ENST00000452439.1", "ENST00000593431.1", "ENST00000598319.5", "ENST00000593381.5", "ENST00000598076.1")	-0.174247	3.22341	-3.55086	0.000446435	0.0286366	-0.434599
2093	ENSG00000142552.7	ENSG00000142552	protein_coding	RCN3	57333	InGen	0.40584	5	c("ENST00000270645.7", "ENST00000597801.1", "ENST00000593644.1", "ENST00000598833.1", "ENST00000593483.1")	0.0161334	1.07475	0.32767	0.743392	0.923118	-6.06547
4248	ENSG00000142546.13	ENSG00000142546	protein_coding	NOSIP	51070	InGen	1.22561	16	c("ENST00000601015.5", "ENST00000598820.5", "ENST00000339093.7", "ENST00000596358.5", "ENST00000601340.5", "ENST00000596477.1", "ENST00000598550.5", "ENST00000599537.5", "ENST00000598296.5", "ENST00000594932.5", "ENST00000600019.5", "ENST00000598544.1", "ENST00000599425.5", "ENST00000598839.1", "ENST00000601107.1", "ENST00000593345.1")	-0.0626345	3.68658	-2.32182	0.02092	0.231102	-3.9439
1701	ENSG00000126460.10	ENSG00000126460	protein_coding	PRRG2	5639	InGen	0.0668559	5	c("ENST00000596877.5", "ENST00000246794.9", "ENST00000596700.5", "ENST00000597121.5", "ENST00000543867.2")	-0.0250379	-1.8146	-0.278095	0.781134	0.936462	-5.53909
7093	ENSG00000126464.13	ENSG00000126464	protein_coding	PRR12	57479	InGen	1.21043	3	c("ENST00000418929.6", "ENST00000615927.1", "ENST00000593853.1")	0.00509917	4.24352	0.108092	0.913996	0.977966	-6.65921
1160	ENSG00000126458.3	ENSG00000126458	protein_coding	RRAS	6237	InGen	0.71064	2	c("ENST00000246792.3", "ENST00000601532.1")	0.0535314	1.04876	1.08705	0.277899	0.663295	-5.54904
4548	ENSG00000126461.14	ENSG00000126461	protein_coding	SCAF1	58506	InGen	2.72043	4	c("ENST00000360565.7", "ENST00000598359.5", "ENST00000601038.5", "ENST00000595242.3")	0.00364988	4.84869	0.0903191	0.928095	0.98214	-6.73796
3794	ENSG00000126456.15	ENSG00000126456	protein_coding	IRF3	3661	InGen	1.18552	31	c("ENST00000599680.1", "ENST00000377135.8", "ENST00000309877.11", "ENST00000600911.5", "ENST00000596822.5", "ENST00000601291.5", "ENST00000377139.7", "ENST00000597198.5", "ENST00000596644.5", "ENST00000597636.5", "ENST00000593922.5", "ENST00000596765.5", "ENST00000599223.5", "ENST00000600022.5", "ENST00000599144.5", "ENST00000598808.5", "ENST00000596756.5", "ENST00000602190.1", "ENST00000598108.5", "ENST00000595034.5", "ENST00000593818.5", "ENST00000601373.5", "ENST00000593337.5", "ENST00000595240.5", "ENST00000594387.1", "ENST00000601809.5", "ENST00000442265.2", "ENST00000596788.1", "ENST00000597369.1", "ENST00000600453.1", "ENST00000597180.1")	-0.0549181	3.57142	-1.83682	0.0672373	0.382085	-4.90444
2216	ENSG00000126453.9	ENSG00000126453	protein_coding	BCL2L12	83596	InGen	0.0842047	13	c("ENST00000611631.4", "ENST00000614495.4", "ENST00000616144.4", "ENST00000619007.4", "ENST00000441864.6", "ENST00000246785.7", "ENST00000594157.5", "ENST00000598979.5", "ENST00000601168.1", "ENST00000600947.5", "ENST00000246784.7", "ENST00000598306.2", "ENST00000594793.1")	-0.0964734	-1.21582	-1.19016	0.234937	0.625514	-5.05287
4796	ENSG00000126457.21	ENSG00000126457	protein_coding	PRMT1	3276	InGen	3.24622	21	c("ENST00000529284.5", "ENST00000532489.5", "ENST00000527382.5", "ENST00000528623.5", "ENST00000534465.6", "ENST00000391851.8", "ENST00000610806.4", "ENST00000534280.5", "ENST00000534676.5", "ENST00000525915.1", "ENST00000454376.6", "ENST00000525616.1", "ENST00000524771.5", "ENST00000529836.5", "ENST00000526224.5", "ENST00000527412.1", "ENST00000529650.1", "ENST00000530070.1", "ENST00000530361.5", "ENST00000528126.1", "ENST00000527866.1")	-0.076799	5.15878	-3.18633	0.00159463	0.0617602	-1.8285
1718	ENSG00000224420.3	ENSG00000224420	protein_coding	ADM5	199800	InGen	0.129396	1	ENST00000420022.3	0.140971	-1.12716	1.68321	0.0933864	0.435949	-4.44862
427	ENSG00000268677.1	ENSG00000268677	antisense			InGen	0.284348	1	ENST00000596472.1	-0.10242	-1.94635	-0.984422	0.325711	0.702277	-5.13592
5864	ENSG00000169169.14	ENSG00000169169	protein_coding	CPT1C	126129	InGen	2.78376	24	c("ENST00000594038.5", "ENST00000323446.9", "ENST00000598259.5", "ENST00000599023.5", "ENST00000392518.8", "ENST00000598396.5", "ENST00000598293.5", "ENST00000598714.5", "ENST00000405931.6", "ENST00000600944.5", "ENST00000596922.5", "ENST00000602019.5", "ENST00000594587.5", "ENST00000595969.5", "ENST00000595568.5", "ENST00000295404.9", "ENST00000596701.1", "ENST00000594431.1", "ENST00000595031.1", "ENST00000595901.5", "ENST00000599937.5", "ENST00000598647.1", "ENST00000598072.1", "ENST00000597099.1" )	-0.0251087	5.26062	-0.796762	0.426227	0.773046	-6.47018
584	ENSG00000243829.1	ENSG00000243829	processed_pseudogene			InGen	0.111895	1	ENST00000498085.1	0.00183217	-2.85436	0.0139767	0.988858	0.996973	-5.4185
8746	ENSG00000196961.12	ENSG00000196961	protein_coding	AP2A1	160	InGen	3.71579	8	c("ENST00000354293.9", "ENST00000600199.1", "ENST00000359032.9", "ENST00000597774.5", "ENST00000593788.1", "ENST00000600466.1", "ENST00000594838.1", "ENST00000601356.1")	0.0168907	6.32621	0.495533	0.620591	0.8753	-6.75042
69	ENSG00000276270.1	ENSG00000276270	miRNA	MIR6799	102465479	InGen	0.119568	1	ENST00000620297.1	0.0980179	-4.96721	0.735231	0.46278	0.793496	-5.00111
2950	ENSG00000010361.13	ENSG00000010361	protein_coding	FUZ	80199	InGen	1.4607	18	c("ENST00000525130.5", "ENST00000529634.2", "ENST00000528094.5", "ENST00000533418.5", "ENST00000525370.5", "ENST00000313777.8", "ENST00000377092.8", "ENST00000534138.1", "ENST00000527973.1", "ENST00000528043.5", "ENST00000531017.5", "ENST00000527585.5", "ENST00000534008.5", "ENST00000529302.1", "ENST00000526575.1", "ENST00000525800.5", "ENST00000527111.2", "ENST00000526435.1")	-0.0645407	3.43274	-2.05706	0.0405555	0.307702	-4.46592
520	ENSG00000269194.1	ENSG00000269194	antisense			InGen	0.141897	1	ENST00000600669.1	0.222383	-2.57442	1.75678	0.0799878	0.414252	-4.19888
6120	ENSG00000104973.15	ENSG00000104973	protein_coding	MED25	81857	InGen	0.915571	15	c("ENST00000612854.4", "ENST00000617849.4", "ENST00000620467.4", "ENST00000622402.4", "ENST00000593595.1", "ENST00000593636.1", "ENST00000312865.10", "ENST00000538643.5", "ENST00000595185.5", "ENST00000612791.4", "ENST00000618715.4", "ENST00000599722.1", "ENST00000614963.1", "ENST00000594998.1", "ENST00000593767.1")	-0.00514664	3.70305	-0.158509	0.874164	0.965855	-6.56866
4203	ENSG00000268006.1	ENSG00000268006	antisense	PTOV1-AS1	100506033	InGen	0.208635	2	c("ENST00000596521.1", "ENST00000600742.1")	0.0234207	0.973605	0.402503	0.687604	0.902464	-6.02525
5962	ENSG00000104960.15	ENSG00000104960	protein_coding	PTOV1	53635	InGen	4.48787	21	c("ENST00000594151.5", "ENST00000601612.5", "ENST00000600603.5", "ENST00000601638.5", "ENST00000598632.5", "ENST00000601501.5", "ENST00000594165.5", "ENST00000598325.5", "ENST00000391842.5", "ENST00000599732.5", "ENST00000601675.5", "ENST00000602040.5", "ENST00000596095.1", "ENST00000594640.1", "ENST00000600793.1", "ENST00000600105.5", "ENST00000597793.5", "ENST00000595934.1", "ENST00000596424.1", "ENST00000601093.5", "ENST00000597730.1")	0.0124641	5.90899	0.407644	0.683829	0.90081	-6.76042
1023	ENSG00000269352.1	ENSG00000269352	antisense	PTOV1-AS2		InGen	0.490188	3	c("ENST00000593654.1", "ENST00000601893.1", "ENST00000599259.1")	-0.13993	0.180717	-2.38359	0.0177742	0.214363	-3.31273
4635	ENSG00000039650.10	ENSG00000039650	protein_coding	PNKP	11284	InGen	1.03309	30	c("ENST00000596624.1", "ENST00000636840.1", "ENST00000595081.5", "ENST00000601816.3", "ENST00000594661.5", "ENST00000627232.2", "ENST00000593946.5", "ENST00000600910.5", "ENST00000322344.7", "ENST00000599454.5", "ENST00000631020.2", "ENST00000596014.5", "ENST00000600573.5", "ENST00000597965.2", "ENST00000625216.2", "ENST00000593706.3", "ENST00000627317.1", "ENST00000629179.1", "ENST00000637325.1", "ENST00000636214.1", "ENST00000599543.3", "ENST00000596726.3", "ENST00000625299.1", "ENST00000598020.3", "ENST00000637897.1", "ENST00000626274.2", "ENST00000629088.1", "ENST00000595792.1", "ENST00000636994.1", "ENST00000638016.1")	-0.102459	3.52155	-3.12508	0.00195371	0.0699644	-1.82203
5737	ENSG00000204673.10	ENSG00000204673	protein_coding	AKT1S1	84335	InGen	0.808888	9	c("ENST00000391834.6", "ENST00000391833.5", "ENST00000391832.7", "ENST00000344175.9", "ENST00000391831.5", "ENST00000391835.1", "ENST00000391830.1", "ENST00000599525.1", "ENST00000482622.1")	-0.0343982	3.49524	-1.14322	0.25387	0.641956	-5.8987
4745	ENSG00000104946.11	ENSG00000104946	protein_coding	TBC1D17	79735	InGen	2.31213	10	c("ENST00000221543.9", "ENST00000622860.4", "ENST00000535102.6", "ENST00000594996.5", "ENST00000598789.5", "ENST00000599049.6", "ENST00000596243.5", "ENST00000594984.1", "ENST00000600354.1", "ENST00000584564.1")	-0.0444585	4.7452	-1.60849	0.108793	0.465472	-5.45411
6020	ENSG00000213024.11	ENSG00000213024	protein_coding	NUP62	23636	InGen	1.13141	23	c("ENST00000422090.2", "ENST00000352066.7", "ENST00000597029.5", "ENST00000597723.5", "ENST00000596217.1", "ENST00000595463.5", "ENST00000593652.5", "ENST00000595761.1", "ENST00000599567.5", "ENST00000600645.1", "ENST00000596437.5", "ENST00000600583.5", "ENST00000594673.5", "ENST00000599788.1", "ENST00000600935.1", "ENST00000596680.5", "ENST00000601665.5", "ENST00000599560.5", "ENST00000595373.5", "ENST00000599186.5", "ENST00000597814.1", "ENST00000599830.1", "ENST00000598301.1")	0.0283328	3.94734	1.21967	0.223561	0.61347	-5.88804
2954	ENSG00000169136.9	ENSG00000169136	protein_coding	ATF5	22809	InGen	0.491227	6	c("ENST00000595125.5", "ENST00000423777.6", "ENST00000600336.1", "ENST00000597227.5", "ENST00000596658.1", "ENST00000578027.1")	0.0987194	1.69668	2.21547	0.0274876	0.264173	-3.87938
3173	ENSG00000161640.15	ENSG00000161640	protein_coding	SIGLEC11	114132	InGen	0.053242	3	c("ENST00000447370.6", "ENST00000426971.2", "ENST00000426296.1")	-0.31108	-1.41261	-2.50064	0.0129368	0.182831	-2.91968
9796	ENSG00000105053.10	ENSG00000105053	protein_coding	VRK3	51231	InGen	0.915579	26	c("ENST00000316763.7", "ENST00000377011.6", "ENST00000599538.5", "ENST00000596814.5", "ENST00000601341.5", "ENST00000594948.5", "ENST00000598553.1", "ENST00000601912.5", "ENST00000594092.5", "ENST00000593912.5", "ENST00000600284.5", "ENST00000593919.5", "ENST00000594090.5", "ENST00000596121.5", "ENST00000424804.6", "ENST00000599342.5", "ENST00000600137.5", "ENST00000594104.1", "ENST00000601849.1", "ENST00000600031.1", "ENST00000597215.5", "ENST00000600259.5", "ENST00000596445.5", "ENST00000601324.1", "ENST00000599138.5", "ENST00000602029.1")	-0.0511007	4.45807	-2.55229	0.0112032	0.170322	-3.50676
6898	ENSG00000142528.15	ENSG00000142528	protein_coding	ZNF473	25888	InGen	0.686789	9	c("ENST00000598809.5", "ENST00000595661.5", "ENST00000391821.6", "ENST00000270617.7", "ENST00000445728.7", "ENST00000601364.5", "ENST00000594968.1", "ENST00000599155.1", "ENST00000598802.1")	0.0686662	3.42664	1.61832	0.106657	0.461155	-5.25774
711	ENSG00000269091.5	ENSG00000269091	antisense			InGen	0.193816	2	c("ENST00000599914.5", "ENST00000599410.1")	0.187068	-1.92953	1.39558	0.163885	0.545773	-4.73884
1525	ENSG00000204666.3	ENSG00000204666	sense_overlapping		400710	InGen	0.120801	1	ENST00000527209.1	-0.0156304	-1.22372	-0.210122	0.833717	0.953304	-5.66861
1351	ENSG00000269540.1	ENSG00000269540	processed_pseudogene			InGen	0.0557335	1	ENST00000597606.1	-0.0764109	-5.19517	-0.300695	0.763858	0.929864	-5.14555
575	ENSG00000267890.1	ENSG00000267890	lincRNA			InGen	1.22177	1	ENST00000600998.1	-0.0858337	0.656042	-1.30466	0.19302	0.582781	-5.22589
9905	ENSG00000105357.15	ENSG00000105357	protein_coding	MYH14	79784	InGen	1.20062	10	c("ENST00000598205.5", "ENST00000440075.6", "ENST00000376970.6", "ENST00000425460.5", "ENST00000599920.5", "ENST00000601313.5", "ENST00000596571.5", "ENST00000262269.12", "ENST00000595016.1", "ENST00000597072.1")	-0.0422901	4.96176	-1.12096	0.263212	0.650354	-6.13265
280	ENSG00000276002.1	ENSG00000276002	misc_RNA			InGen	0.0483414	1	ENST00000622099.1	0.178205	-4.4861	1.24947	0.212477	0.60301	-4.67471
6277	ENSG00000131398.13	ENSG00000131398	protein_coding	KCNC3	3748	InGen	1.55876	3	c("ENST00000376959.6", "ENST00000474951.1", "ENST00000477616.1")	-0.0247908	4.52272	-0.430655	0.667033	0.895163	-6.60674
3753	ENSG00000131408.13	ENSG00000131408	protein_coding	NR1H2	7376	InGen	2.87022	13	c("ENST00000600355.5", "ENST00000593532.5", "ENST00000600978.1", "ENST00000595730.5", "ENST00000598168.5", "ENST00000411902.6", "ENST00000253727.9", "ENST00000597790.5", "ENST00000597130.5", "ENST00000599105.5", "ENST00000593926.5", "ENST00000597157.1", "ENST00000597085.1")	-0.0227456	4.82701	-0.919069	0.358807	0.728182	-6.31983
1915	ENSG00000131401.11	ENSG00000131401	transcribed_unprocessed_pseudogene	NAPSB	256236	InGen	0.149772	6	c("ENST00000531692.1", "ENST00000527780.5", "ENST00000562112.5", "ENST00000534096.5", "ENST00000534789.5", "ENST00000525179.1")	-0.32269	-1.2696	-1.30441	0.193106	0.582781	-4.90356
3581	ENSG00000131400.7	ENSG00000131400	protein_coding	NAPSA	9476	InGen	0.0483597	7	c("ENST00000253719.6", "ENST00000598044.1", "ENST00000599181.1", "ENST00000598915.5", "ENST00000599233.1", "ENST00000596653.1", "ENST00000597378.1")	0.0473794	-1.22909	0.534177	0.59362	0.863889	-5.56037
304	ENSG00000269392.1	ENSG00000269392	antisense			InGen	0.138374	1	ENST00000597049.1	-0.166415	-3.21541	-1.21767	0.224317	0.614216	-4.78569
4858	ENSG00000062822.12	ENSG00000062822	protein_coding	POLD1	5424	InGen	0.287646	14	c("ENST00000600859.5", "ENST00000613923.4", "ENST00000440232.6", "ENST00000601098.5", "ENST00000599857.5", "ENST00000600746.1", "ENST00000593887.1", "ENST00000595904.5", "ENST00000596425.1", "ENST00000593407.5", "ENST00000593981.1", "ENST00000596648.1", "ENST00000597963.5", "ENST00000596221.1")	-0.020226	1.47453	-0.436036	0.663128	0.892982	-6.09352
3708	ENSG00000086967.9	ENSG00000086967	protein_coding	MYBPC2	4606	InGen	0.0517268	2	c("ENST00000357701.5", "ENST00000597498.1")	0.196854	-1.55265	1.41033	0.159492	0.540517	-4.77651
1566	ENSG00000142530.10	ENSG00000142530	protein_coding	FAM71E1	112703	InGen	0.800217	6	c("ENST00000593796.5", "ENST00000600100.5", "ENST00000602178.5", "ENST00000595790.5", "ENST00000599206.1", "ENST00000600330.1")	-0.0574264	1.58601	-1.13709	0.256419	0.644238	-5.57526
10748	ENSG00000161671.16	ENSG00000161671	protein_coding	EMC10	284361	InGen	1.60363	8	c("ENST00000601780.5", "ENST00000597426.1", "ENST00000376918.7", "ENST00000334976.10", "ENST00000598585.1", "ENST00000599293.1", "ENST00000597799.1", "ENST00000594508.1")	-0.0198451	5.30667	-0.710153	0.478168	0.802255	-6.53888
626	ENSG00000268518.1	ENSG00000268518	lincRNA			InGen	0.746625	1	ENST00000595005.1	0.166855	-0.123628	1.01748	0.309754	0.689008	-5.43673
1514	ENSG00000161677.11	ENSG00000161677	protein_coding	JOSD2	126119	InGen	0.949832	6	c("ENST00000601423.5", "ENST00000598418.5", "ENST00000595669.5", "ENST00000594350.1", "ENST00000602146.1", "ENST00000595718.1")	-0.0787892	1.84711	-1.76299	0.0789323	0.411893	-4.75122
1653	ENSG00000204653.9	ENSG00000204653	protein_coding	ASPDH	554235	InGen	1.61798	8	c("ENST00000376916.7", "ENST00000597232.1", "ENST00000389208.8", "ENST00000601207.5", "ENST00000601287.1", "ENST00000597030.1", "ENST00000593569.1", "ENST00000598657.1")	-0.0173954	2.81666	-0.346165	0.729464	0.917356	-6.36614
3121	ENSG00000131409.12	ENSG00000131409	protein_coding	LRRC4B	94030	InGen	6.8793	3	c("ENST00000599957.5", "ENST00000389201.7", "ENST00000600381.1")	-0.0330101	5.63953	-0.905997	0.365674	0.733636	-6.41206
813	ENSG00000268231.1	ENSG00000268231	sense_intronic			InGen	0.392212	1	ENST00000596350.1	-0.0898	-0.567412	-1.22938	0.219906	0.609362	-5.12184
3790	ENSG00000213023.10	ENSG00000213023	protein_coding	SYT3	84258	InGen	1.17811	6	c("ENST00000595557.1", "ENST00000338916.8", "ENST00000600079.5", "ENST00000593901.5", "ENST00000595117.1", "ENST00000598997.1")	-0.0207915	3.29555	-0.397952	0.690952	0.903615	-6.43081
888	ENSG00000235034.6	ENSG00000235034	protein_coding	C19orf81	342918	InGen	0.0784803	3	c("ENST00000425202.5", "ENST00000458538.1", "ENST00000490451.1")	0.0377878	-2.53286	0.347832	0.728213	0.917205	-5.42205
7567	ENSG00000161681.15	ENSG00000161681	protein_coding	SHANK1	50944	InGen	2.6828	8	c("ENST00000391813.5", "ENST00000293441.5", "ENST00000391814.5", "ENST00000359082.3", "ENST00000483981.2", "ENST00000468654.1", "ENST00000461154.1", "ENST00000483128.1")	0.0615995	5.30677	0.946416	0.344707	0.71913	-6.34814
1469	ENSG00000105472.12	ENSG00000105472	protein_coding	CLEC11A	6320	InGen	0.408645	3	c("ENST00000250340.8", "ENST00000617718.4", "ENST00000599973.1")	-0.13011	0.541786	-2.52309	0.0121558	0.175668	-3.0359
832	ENSG00000261341.6	ENSG00000261341	protein_coding			InGen	0.156213	3	c("ENST00000563228.5", "ENST00000562076.1", "ENST00000636757.1")	0.000796341	-1.94087	0.00718796	0.99427	0.998295	-5.55755
260	ENSG00000268375.1	ENSG00000268375	antisense			InGen	0.203929	1	ENST00000594114.1	0.062461	-3.20521	0.47243	0.636968	0.882424	-5.29269
3256	ENSG00000167747.13	ENSG00000167747	protein_coding	C19orf48	84798	InGen	0.72422	14	c("ENST00000598463.5", "ENST00000345523.8", "ENST00000391812.5", "ENST00000596655.1", "ENST00000596287.5", "ENST00000597705.5", "ENST00000597493.5", "ENST00000593287.5", "ENST00000600373.5", "ENST00000601267.5", "ENST00000595794.5", "ENST00000596554.5", "ENST00000599004.1", "ENST00000602125.1")	-0.0420242	2.31782	-0.926713	0.35483	0.725729	-5.91611
91	ENSG00000221241.1	ENSG00000221241	snoRNA	SNORD88A	692202	InGen	0.245698	1	ENST00000408314.1	0.0312303	-4.1676	0.210576	0.833363	0.953264	-5.25297
1416	ENSG00000180279.6	ENSG00000180279	lincRNA		284365	InGen	0.0602177	4	c("ENST00000593632.2", "ENST00000635639.1", "ENST00000634979.1", "ENST00000326989.5")	0.174715	-2.31151	1.46329	0.144447	0.52095	-4.60742
1653	ENSG00000167754.12	ENSG00000167754	protein_coding	KLK5	25818	InGen	0.280181	5	c("ENST00000391809.6", "ENST00000336334.7", "ENST00000593428.5", "ENST00000595585.1", "ENST00000594846.1")	0.0141017	0.1272	0.128714	0.897671	0.972619	-5.92793
1976	ENSG00000167755.13	ENSG00000167755	protein_coding	KLK6	5653	InGen	3.45981	8	c("ENST00000376851.7", "ENST00000310157.6", "ENST00000391808.5", "ENST00000376853.8", "ENST00000597379.5", "ENST00000594641.1", "ENST00000599690.1", "ENST00000599881.5")	-0.193395	3.85485	-1.53642	0.125503	0.494456	-5.4323
585	ENSG00000279676.1	ENSG00000279676	TEC			InGen	0.0550216	1	ENST00000623621.1	-0.367749	-3.77168	-2.08944	0.0375206	0.298694	-3.66007
2434	ENSG00000169035.11	ENSG00000169035	protein_coding	KLK7	5650	InGen	1.6091	6	c("ENST00000304045.6", "ENST00000391807.5", "ENST00000595820.5", "ENST00000597707.5", "ENST00000593904.1", "ENST00000595638.1")	0.172897	3.44512	2.37729	0.0180748	0.215662	-3.79027
1159	ENSG00000129437.9	ENSG00000129437	protein_coding	KLK14	43847	InGen	0.0880579	2	c("ENST00000156499.6", "ENST00000391802.1")	0.13093	-2.22288	1.17254	0.241923	0.630771	-4.94268
2087	ENSG00000142544.6	ENSG00000142544	protein_coding	CTU1	90353	InGen	0.264952	1	ENST00000421832.2	0.0201456	0.328966	0.389819	0.696951	0.905495	-5.91009
2539	ENSG00000129450.8	ENSG00000129450	protein_coding	SIGLEC9	27180	InGen	0.138725	3	c("ENST00000250360.7", "ENST00000440804.7", "ENST00000599948.1")	0.192699	-0.60553	1.33088	0.18425	0.572507	-5.00299
5975	ENSG00000105383.14	ENSG00000105383	protein_coding	CD33	945	InGen	0.0801297	7	c("ENST00000436584.6", "ENST00000421133.6", "ENST00000391796.7", "ENST00000262262.4", "ENST00000601785.5", "ENST00000598473.1", "ENST00000600557.1")	-0.387924	0.131259	-3.88121	0.000128148	0.0132779	0.91715
2606	ENSG00000142549.9	ENSG00000142549	protein_coding	IGLON5	402665	InGen	1.40722	1	ENST00000270642.8	-0.0126709	2.9416	-0.252284	0.800996	0.942542	-6.41427
3771	ENSG00000186806.5	ENSG00000186806	protein_coding	VSIG10L	147645	InGen	0.169457	2	c("ENST00000600663.1", "ENST00000335624.4")	0.0438155	0.659906	1.0143	0.311265	0.690633	-5.55489
438	ENSG00000267905.5	ENSG00000267905	antisense			InGen	0.101748	2	c("ENST00000601148.5", "ENST00000594311.1")	0.0476299	-3.22358	0.339175	0.734718	0.919887	-5.34129
6526	ENSG00000105379.9	ENSG00000105379	protein_coding	ETFB	2109	InGen	0.979495	5	c("ENST00000354232.8", "ENST00000309244.8", "ENST00000596253.1", "ENST00000594361.1", "ENST00000593992.1")	-0.0134991	4.01152	-0.425492	0.670787	0.896798	-6.53652
473	ENSG00000268520.1	ENSG00000268520	sense_intronic			InGen	0.156805	1	ENST00000595500.1	-0.131169	-2.53536	-1.26493	0.20689	0.597319	-4.80527
1156	ENSG00000160318.6	ENSG00000160318	protein_coding	CLDND2	125875	InGen	0.251387	3	c("ENST00000291715.5", "ENST00000593841.1", "ENST00000601435.1")	-0.0314237	-0.416917	-0.476399	0.634141	0.881083	-5.73565
935	ENSG00000105374.9	ENSG00000105374	protein_coding	NKG7	4818	InGen	0.0731676	5	c("ENST00000595217.1", "ENST00000221978.9", "ENST00000593572.5", "ENST00000600427.5", "ENST00000595157.1")	-0.359101	-2.97046	-2.00948	0.0453929	0.324124	-3.78936
3667	ENSG00000142512.14	ENSG00000142512	protein_coding	SIGLEC10	89790	InGen	0.327693	11	c("ENST00000441969.7", "ENST00000353836.9", "ENST00000442846.7", "ENST00000357375.4", "ENST00000525998.5", "ENST00000436984.6", "ENST00000439889.6", "ENST00000339313.9", "ENST00000529627.1", "ENST00000530476.1", "ENST00000524527.1")	-0.184138	1.4293	-1.79531	0.0736228	0.396889	-4.62122
3171	ENSG00000105366.15	ENSG00000105366	protein_coding	SIGLEC8	27181	InGen	0.35199	4	c("ENST00000430817.5", "ENST00000321424.7", "ENST00000340550.5", "ENST00000597352.1")	-0.504032	1.27875	-4.26645	2.6748e-05	0.00481894	2.3118
7396	ENSG00000105497.7	ENSG00000105497	protein_coding	ZNF175	7728	InGen	1.10138	5	c("ENST00000545217.5", "ENST00000262259.6", "ENST00000596504.1", "ENST00000436511.2", "ENST00000600460.1")	0.0146473	4.35305	0.69246	0.489191	0.807898	-6.44458
1472	ENSG00000269388.1	ENSG00000269388	transcribed_processed_pseudogene			InGen	0.113479	3	c("ENST00000598755.1", "ENST00000596210.1", "ENST00000597710.1")	0.0135702	-1.32416	0.183393	0.854615	0.959227	-5.6557
1182	ENSG00000267808.1	ENSG00000267808	lincRNA			InGen	0.042548	1	ENST00000601315.1	0.0271593	-3.10706	0.215067	0.829863	0.952385	-5.36897
566	ENSG00000244071.1	ENSG00000244071	processed_pseudogene	RPL9P33		InGen	0.0431297	1	ENST00000484311.1	0.0206583	-3.90834	0.156672	0.87561	0.966018	-5.28741
454	ENSG00000273837.1	ENSG00000273837	sense_intronic			InGen	0.0588081	1	ENST00000619715.1	-0.184344	-4.12906	-1.06574	0.287407	0.670954	-4.84179
2082	ENSG00000254415.3	ENSG00000254415	protein_coding	SIGLEC14	100049587	InGen	0.0929141	2	c("ENST00000360844.6", "ENST00000533866.1")	-0.101047	-1.72255	-0.495164	0.620852	0.87536	-5.48329
3962	ENSG00000269959.1	ENSG00000269959	lincRNA	SPACA6P-AS	102238594	InGen	0.133298	1	ENST00000602324.1	0.029641	0.222221	0.344112	0.731006	0.918193	-5.90638
70	ENSG00000207550.1	ENSG00000207550	miRNA	MIR99B	407056	InGen	0.373187	1	ENST00000384819.1	0.120006	-4.082	0.794259	0.42768	0.77395	-5.04608
79	ENSG00000198972.3	ENSG00000198972	miRNA	MIRLET7E	406887	InGen	0.115899	1	ENST00000362102.3	-0.0529226	-4.96077	-0.395415	0.692821	0.904495	-5.13127
86	ENSG00000208008.1	ENSG00000208008	miRNA	MIR125A	406910	InGen	0.514651	1	ENST00000385273.1	0.0797541	-3.46432	0.539436	0.589991	0.861838	-5.2326
3648	ENSG00000182310.13	ENSG00000182310	protein_coding	SPACA6	147650	InGen	0.819567	13	c("ENST00000576093.5", "ENST00000573266.5", "ENST00000637797.1", "ENST00000571328.1", "ENST00000574072.5", "ENST00000576494.5", "ENST00000572160.5", "ENST00000572565.5", "ENST00000572703.2", "ENST00000573151.5", "ENST00000576975.1", "ENST00000573896.1", "ENST00000572609.1")	-0.0962228	2.80083	-2.54519	0.0114285	0.171845	-3.28474
2241	ENSG00000105509.10	ENSG00000105509	protein_coding	HAS1	3036	InGen	0.294801	5	c("ENST00000601714.5", "ENST00000222115.5", "ENST00000540069.6", "ENST00000601667.5", "ENST00000594621.1")	-0.0232667	0.796779	-0.416784	0.677138	0.898107	-5.98041
2594	ENSG00000171051.8	ENSG00000171051	protein_coding	FPR1	2357	InGen	0.459304	4	c("ENST00000595042.5", "ENST00000304748.4", "ENST00000600815.1", "ENST00000594900.1")	0.111205	0.854829	0.637487	0.5243	0.827952	-5.88628
2772	ENSG00000187474.4	ENSG00000187474	protein_coding	FPR3	2359	InGen	0.0429691	2	c("ENST00000339223.4", "ENST00000595991.1")	-0.12228	-2.2851	-0.683523	0.49481	0.810548	-5.29928
552	ENSG00000268316.1	ENSG00000268316	lincRNA			InGen	0.0919539	1	ENST00000596964.1	0.0424289	-2.99862	0.329078	0.742329	0.922844	-5.36596
163	ENSG00000269483.2	ENSG00000269483	transcribed_unprocessed_pseudogene			InGen	1.32208	1	ENST00000594725.2	-0.0447691	-0.907637	-0.564688	0.572713	0.853272	-5.60791
2995	ENSG00000283236.1	ENSG00000283236	transcribed_unprocessed_pseudogene			InGen	1.1599	1	ENST00000588129.6	-0.00862109	3.02192	-0.273305	0.784809	0.93788	-6.43098
3079	ENSG00000161551.13	ENSG00000161551	protein_coding	ZNF577	84765	InGen	1.43076	1	ENST00000301399.10	-0.0664531	3.3612	-1.81295	0.0708509	0.390677	-4.91647
4365	ENSG00000198093.10	ENSG00000198093	protein_coding	ZNF649	65251	InGen	1.73191	7	c("ENST00000354957.7", "ENST00000600738.5", "ENST00000599671.1", "ENST00000597882.5", "ENST00000595418.5", "ENST00000599530.1", "ENST00000596690.1")	-0.0444052	4.10612	-1.39931	0.162765	0.544684	-5.68081
3855	ENSG00000176024.17	ENSG00000176024	protein_coding	ZNF613	79898	InGen	0.789901	7	c("ENST00000593395.1", "ENST00000293471.10", "ENST00000391794.8", "ENST00000599683.5", "ENST00000600853.1", "ENST00000593379.1", "ENST00000601794.1")	-0.0532121	2.86372	-2.32851	0.0205573	0.229528	-3.80431
1018	ENSG00000269235.1	ENSG00000269235	antisense	ZNF350-AS1	101669766	InGen	0.588118	2	c("ENST00000600253.1", "ENST00000595010.1")	-0.192553	0.00645974	-2.33438	0.0202435	0.228109	-3.39787
4539	ENSG00000256683.6	ENSG00000256683	protein_coding	ZNF350	59348	InGen	1.19281	9	c("ENST00000243644.8", "ENST00000601430.5", "ENST00000600703.5", "ENST00000598254.1", "ENST00000594929.5", "ENST00000597788.5", "ENST00000593596.1", "ENST00000597555.1", "ENST00000599258.1")	-0.0148983	3.72032	-0.680453	0.496749	0.811569	-6.35331
4898	ENSG00000197619.13	ENSG00000197619	protein_coding	ZNF615	284370	InGen	2.44647	15	c("ENST00000602063.5", "ENST00000594083.5", "ENST00000599177.5", "ENST00000376716.9", "ENST00000391795.7", "ENST00000598071.5", "ENST00000618049.4", "ENST00000618487.4", "ENST00000593650.5", "ENST00000599115.5", "ENST00000601178.5", "ENST00000597747.5", "ENST00000599631.5", "ENST00000597905.5", "ENST00000595114.1")	-0.017807	4.90517	-0.807543	0.420001	0.769598	-6.42621
5813	ENSG00000142556.18	ENSG00000142556	protein_coding	ZNF614	80110	InGen	1.46621	4	c("ENST00000356322.10", "ENST00000270649.10", "ENST00000595189.5", "ENST00000597952.1")	0.0409976	4.32736	2.01804	0.0444879	0.321735	-4.68134
5985	ENSG00000256087.6	ENSG00000256087	protein_coding	ZNF432	9668	InGen	1.27576	7	c("ENST00000594154.5", "ENST00000221315.9", "ENST00000600368.5", "ENST00000598745.5", "ENST00000597273.1", "ENST00000601310.1", "ENST00000598446.1")	-0.020966	4.16156	-0.97394	0.33088	0.707088	-6.18509
748	ENSG00000275055.1	ENSG00000275055	antisense			InGen	0.510432	1	ENST00000614138.1	0.0411944	-0.0992292	0.634491	0.52625	0.829009	-5.71766
675	ENSG00000260160.1	ENSG00000260160	sense_overlapping			InGen	1.24938	1	ENST00000569091.1	0.0147957	0.908269	0.379769	0.704389	0.909257	-6.0176
4287	ENSG00000197608.11	ENSG00000197608	protein_coding	ZNF841	284371	InGen	3.02242	7	c("ENST00000389534.8", "ENST00000594295.5", "ENST00000426391.6", "ENST00000601738.1", "ENST00000595599.1", "ENST00000594440.5", "ENST00000599430.1")	-0.00720711	4.90093	-0.416944	0.677021	0.898107	-6.66407
409	ENSG00000270248.1	ENSG00000270248	processed_pseudogene			InGen	0.466391	1	ENST00000603942.1	-0.131777	-1.37332	-1.83688	0.0672291	0.382085	-4.17194
4891	ENSG00000204611.6	ENSG00000204611	protein_coding	ZNF616	90317	InGen	1.2652	5	c("ENST00000600228.5", "ENST00000330123.9", "ENST00000596290.5", "ENST00000597013.5", "ENST00000600282.1")	-0.0200154	3.74122	-0.831363	0.406438	0.760606	-6.24411
294	ENSG00000243680.1	ENSG00000243680	processed_pseudogene	RPL37P23		InGen	0.654146	1	ENST00000492641.1	-0.0282156	-1.26902	-0.293672	0.769214	0.932204	-5.64778
4244	ENSG00000196267.12	ENSG00000196267	protein_coding	ZNF836	162962	InGen	1.217	6	c("ENST00000599618.1", "ENST00000597252.5", "ENST00000322146.9", "ENST00000596428.5", "ENST00000597065.1", "ENST00000602187.1")	-0.0156261	3.4784	-0.736394	0.462073	0.792953	-6.27535
578	ENSG00000267927.1	ENSG00000267927	antisense			InGen	0.0444132	1	ENST00000599775.1	-0.166191	-3.98771	-1.03552	0.301271	0.682698	-4.87435
7437	ENSG00000105568.17	ENSG00000105568	protein_coding	PPP2R1A	5518	InGen	10.1962	12	c("ENST00000322088.10", "ENST00000490868.5", "ENST00000454220.6", "ENST00000477989.1", "ENST00000628959.1", "ENST00000468280.5", "ENST00000462990.5", "ENST00000495876.5", "ENST00000473455.2", "ENST00000462047.1", "ENST00000473820.1", "ENST00000391791.4")	0.0178986	7.50888	0.658427	0.510775	0.819622	-6.72961
79	ENSG00000274380.1	ENSG00000274380	miRNA	MIR6801	102466984	InGen	0.393722	1	ENST00000614975.1	0.177894	-3.75331	1.21893	0.223839	0.613735	-4.75013
7335	ENSG00000196214.10	ENSG00000196214	protein_coding	ZNF766	90321	InGen	1.01002	9	c("ENST00000439461.5", "ENST00000593703.1", "ENST00000601711.5", "ENST00000599581.5", "ENST00000600821.5", "ENST00000595149.5", "ENST00000595000.5", "ENST00000593612.1", "ENST00000600016.1")	0.0291026	4.12118	1.47879	0.140259	0.514398	-5.57381
97	ENSG00000208002.1	ENSG00000208002	miRNA	MIR643	693228	InGen	0.561678	1	ENST00000385267.1	-0.050575	-2.98602	-0.413222	0.679742	0.899359	-5.32925
4836	ENSG00000198464.13	ENSG00000198464	protein_coding	ZNF480	147657	InGen	1.05833	6	c("ENST00000468240.6", "ENST00000595962.5", "ENST00000598016.5", "ENST00000334564.11", "ENST00000490272.1", "ENST00000335090.6")	0.0225865	3.47877	0.63925	0.523154	0.827307	-6.34465
3546	ENSG00000167554.14	ENSG00000167554	protein_coding	ZNF610	162963	InGen	1.20304	9	c("ENST00000321287.12", "ENST00000599508.1", "ENST00000403906.7", "ENST00000601151.5", "ENST00000594919.1", "ENST00000593698.5", "ENST00000327920.12", "ENST00000613461.3", "ENST00000616431.2")	0.051203	3.32831	1.72442	0.085675	0.423957	-5.06803
3719	ENSG00000221923.8	ENSG00000221923	protein_coding	ZNF880	400713	InGen	3.00153	6	c("ENST00000424032.6", "ENST00000600321.5", "ENST00000344085.9", "ENST00000597976.5", "ENST00000422689.2", "ENST00000595099.1")	-0.0451135	4.77789	-1.54085	0.12442	0.493191	-5.56292
4160	ENSG00000269834.5	ENSG00000269834	processed_transcript	ZNF528-AS1		InGen	0.444889	4	c("ENST00000594119.1", "ENST00000601562.5", "ENST00000596746.1", "ENST00000598892.1")	0.0170946	1.71116	0.372759	0.709594	0.911238	-6.16176
97	ENSG00000277977.1	ENSG00000277977	unprocessed_pseudogene			InGen	4.23756	1	ENST00000620439.1	-0.00300234	0.0113896	-0.0547117	0.956405	0.989775	-5.92315
8530	ENSG00000167555.13	ENSG00000167555	protein_coding	ZNF528	84436	InGen	2.3467	12	c("ENST00000391788.6", "ENST00000436397.5", "ENST00000391787.6", "ENST00000360465.7", "ENST00000494167.6", "ENST00000493272.5", "ENST00000531472.1", "ENST00000598192.5", "ENST00000594530.1", "ENST00000448954.2", "ENST00000479718.1", "ENST00000598479.1")	0.0146077	5.50434	0.656156	0.512233	0.820934	-6.5991
3279	ENSG00000198633.10	ENSG00000198633	protein_coding	ZNF534	147658	InGen	0.427067	5	c("ENST00000301085.8", "ENST00000332323.10", "ENST00000433050.5", "ENST00000432303.6", "ENST00000617900.1")	0.0172948	1.70463	0.331921	0.740184	0.921826	-6.18038
7189	ENSG00000258405.9	ENSG00000258405	protein_coding	ZNF578	147660	InGen	0.259492	6	c("ENST00000421239.6", "ENST00000594118.5", "ENST00000596382.1", "ENST00000602221.5", "ENST00000596674.1", "ENST00000601120.1")	0.045405	1.67937	1.1228	0.262431	0.649696	-5.62041
5432	ENSG00000198482.10	ENSG00000198482	protein_coding	ZNF808	388558	InGen	2.48884	7	c("ENST00000487863.5", "ENST00000359798.8", "ENST00000465448.5", "ENST00000486474.5", "ENST00000461779.5", "ENST00000461321.1", "ENST00000611267.1")	0.0560642	5.07713	2.19031	0.0292808	0.270782	-4.41509
6294	ENSG00000167562.11	ENSG00000167562	protein_coding	ZNF701	55762	InGen	0.618099	6	c("ENST00000478039.1", "ENST00000596514.5", "ENST00000391785.7", "ENST00000301093.6", "ENST00000593941.5", "ENST00000540331.1")	0.0546918	3.18041	1.33765	0.182035	0.569685	-5.62318
2029	ENSG00000123870.10	ENSG00000123870	transcribed_unprocessed_pseudogene	ZNF137P		InGen	0.678465	2	c("ENST00000597158.1", "ENST00000456718.1")	0.00183675	1.64135	0.0371274	0.970408	0.992619	-6.2195
8028	ENSG00000167766.18	ENSG00000167766	protein_coding	ZNF83	55769	InGen	2.24389	19	c("ENST00000600714.5", "ENST00000601257.5", "ENST00000301096.7", "ENST00000536937.5", "ENST00000597597.1", "ENST00000541777.6", "ENST00000545872.1", "ENST00000594682.6", "ENST00000595939.5", "ENST00000596930.5", "ENST00000597161.5", "ENST00000598536.5", "ENST00000601140.1", "ENST00000595171.5", "ENST00000601237.5", "ENST00000596440.5", "ENST00000602232.5", "ENST00000600457.5", "ENST00000598190.1")	-0.0329921	5.40844	-0.827277	0.408746	0.762019	-6.46421
644	ENSG00000268970.1	ENSG00000268970	sense_intronic			InGen	0.0459453	1	ENST00000596451.1	0.130608	-3.90503	0.894835	0.371601	0.737141	-4.99725
2848	ENSG00000269825.1	ENSG00000269825	sense_intronic			InGen	0.70376	1	ENST00000598322.1	0.0883675	1.90249	1.30508	0.192878	0.582687	-5.4522
7148	ENSG00000213020.8	ENSG00000213020	protein_coding	ZNF611	81856	InGen	1.47316	19	c("ENST00000595001.5", "ENST00000453741.6", "ENST00000540744.5", "ENST00000543227.5", "ENST00000602162.5", "ENST00000319783.5", "ENST00000595798.5", "ENST00000601249.5", "ENST00000601643.5", "ENST00000600943.5", "ENST00000598639.5", "ENST00000597343.6", "ENST00000598723.5", "ENST00000596702.5", "ENST00000602046.1", "ENST00000601447.5", "ENST00000597566.5", "ENST00000599798.1", "ENST00000596776.1")	0.0159018	4.65553	0.689087	0.491308	0.809078	-6.48673
4669	ENSG00000189190.9	ENSG00000189190	protein_coding	ZNF600	162966	InGen	0.163565	5	c("ENST00000338230.3", "ENST00000599893.1", "ENST00000594028.1", "ENST00000597124.1", "ENST00000598369.1")	0.00667361	0.946841	0.110646	0.911972	0.97723	-6.09133
5974	ENSG00000198538.10	ENSG00000198538	protein_coding	ZNF28	7576	InGen	0.852324	8	c("ENST00000438150.2", "ENST00000457749.6", "ENST00000391783.6", "ENST00000596559.5", "ENST00000594602.5", "ENST00000339844.6", "ENST00000464469.2", "ENST00000542421.1")	0.00144068	3.43367	0.045496	0.963743	0.99149	-6.53393
5281	ENSG00000204604.9	ENSG00000204604	protein_coding	ZNF468	90333	InGen	0.754855	7	c("ENST00000595646.5", "ENST00000243639.8", "ENST00000597924.5", "ENST00000396409.5", "ENST00000601847.1", "ENST00000602144.5", "ENST00000601980.1")	0.0234953	3.15091	0.704648	0.481582	0.803767	-6.24613
1172	ENSG00000268225.2	ENSG00000268225	unprocessed_pseudogene			InGen	1.01286	1	ENST00000594408.2	0.0258083	1.64326	0.591507	0.554632	0.844329	-6.04936
8363	ENSG00000182986.12	ENSG00000182986	protein_coding	ZNF320	162967	InGen	0.921116	14	c("ENST00000595202.5", "ENST00000597909.5", "ENST00000598199.1", "ENST00000391781.6", "ENST00000600930.1", "ENST00000595635.5", "ENST00000597091.5", "ENST00000593618.5", "ENST00000594741.5", "ENST00000597265.5", "ENST00000597111.5", "ENST00000601334.5", "ENST00000597856.1", "ENST00000596215.1")	-0.0131196	4.10883	-0.408161	0.68345	0.900671	-6.56
61	ENSG00000283695.1	ENSG00000283695	unprocessed_pseudogene			InGen	0.132913	1	ENST00000637027.1	-0.0296917	-4.98434	-0.218853	0.826915	0.951356	-5.17092
551	ENSG00000213793.4	ENSG00000213793	processed_transcript	ZNF888		InGen	0.346594	1	ENST00000596623.1	-0.0432134	-1.13373	-0.662219	0.508345	0.817905	-5.50982
486	ENSG00000269646.1	ENSG00000269646	lincRNA			InGen	0.0571706	1	ENST00000594546.1	0.14341	-3.94474	0.992531	0.321748	0.698908	-4.92291
3310	ENSG00000180257.13	ENSG00000180257	protein_coding	ZNF816	125893	InGen	0.457314	8	c("ENST00000357666.8", "ENST00000444460.6", "ENST00000391786.6", "ENST00000457013.6", "ENST00000438970.6", "ENST00000270457.8", "ENST00000535506.5", "ENST00000332302.8")	-0.0174522	1.90601	-0.297287	0.766456	0.930839	-6.22075
4769	ENSG00000242779.6	ENSG00000242779	transcribed_processed_pseudogene	ZNF702P	79986	InGen	0.723129	12	c("ENST00000270443.8", "ENST00000434269.1", "ENST00000598752.5", "ENST00000600425.5", "ENST00000599665.5", "ENST00000595402.5", "ENST00000599093.5", "ENST00000602242.5", "ENST00000594516.1", "ENST00000597880.1", "ENST00000600949.5", "ENST00000595137.1")	0.192566	3.14991	2.57841	0.010408	0.163271	-3.27534
8511	ENSG00000170949.17	ENSG00000170949	protein_coding	ZNF160	90338	InGen	2.4965	16	c("ENST00000599056.5", "ENST00000418871.5", "ENST00000429604.5", "ENST00000601421.5", "ENST00000599247.5", "ENST00000601982.5", "ENST00000355147.9", "ENST00000599637.5", "ENST00000599729.1", "ENST00000597112.5", "ENST00000602095.5", "ENST00000596966.5", "ENST00000594760.1", "ENST00000600924.1", "ENST00000599980.1", "ENST00000596388.1")	0.078754	5.71206	3.39794	0.000771848	0.0408659	-1.21436
3780	ENSG00000170954.11	ENSG00000170954	protein_coding	ZNF415	55786	InGen	3.42334	26	c("ENST00000600120.5", "ENST00000601493.5", "ENST00000597503.5", "ENST00000243643.8", "ENST00000595193.5", "ENST00000594011.5", "ENST00000421033.5", "ENST00000500065.8", "ENST00000597748.5", "ENST00000598578.5", "ENST00000602024.5", "ENST00000601215.5", "ENST00000595174.5", "ENST00000601110.5", "ENST00000595359.5", "ENST00000595813.5", "ENST00000599261.5", "ENST00000598024.5", "ENST00000602110.5", "ENST00000596683.5", "ENST00000596106.5", "ENST00000594286.5", "ENST00000597877.1", "ENST00000600574.5", "ENST00000600098.1", "ENST00000596051.1")	-0.000347422	5.04033	-0.0134186	0.989303	0.99712	-6.76361
9131	ENSG00000197937.12	ENSG00000197937	protein_coding	ZNF347	84671	InGen	1.26764	8	c("ENST00000601804.5", "ENST00000334197.11", "ENST00000452676.6", "ENST00000601469.2", "ENST00000597183.5", "ENST00000595967.1", "ENST00000595710.1", "ENST00000599096.1")	0.02556	4.78218	0.828398	0.408112	0.761685	-6.39842
7475	ENSG00000197497.10	ENSG00000197497	protein_coding	ZNF665	79788	InGen	0.281587	6	c("ENST00000596564.1", "ENST00000396424.4", "ENST00000600412.1", "ENST00000597544.5", "ENST00000596373.1", "ENST00000598440.1")	0.0487389	2.35067	1.23969	0.216069	0.606486	-5.60224
4052	ENSG00000269001.2	ENSG00000269001	transcribed_unprocessed_pseudogene			InGen	0.818541	3	c("ENST00000597550.5", "ENST00000601072.1", "ENST00000598377.2")	-0.0143595	3.00244	-0.271605	0.786115	0.937886	-6.42398
907	ENSG00000267809.1	ENSG00000267809	processed_pseudogene	NDUFV2P1		InGen	0.549039	1	ENST00000596415.1	-0.264055	0.230166	-2.72085	0.00689632	0.132244	-2.52665
9348	ENSG00000197928.10	ENSG00000197928	protein_coding	ZNF677	342926	InGen	0.535046	11	c("ENST00000598513.5", "ENST00000333952.8", "ENST00000594517.5", "ENST00000599328.1", "ENST00000599012.5", "ENST00000594681.5", "ENST00000598806.5", "ENST00000593539.1", "ENST00000601828.5", "ENST00000601413.5", "ENST00000595293.1")	-0.00892564	3.32456	-0.268062	0.788838	0.938859	-6.47966
7205	ENSG00000203326.10	ENSG00000203326	protein_coding	ZNF525		InGen	0.832573	9	c("ENST00000635711.1", "ENST00000497729.5", "ENST00000474037.5", "ENST00000491101.5", "ENST00000467003.1", "ENST00000475179.5", "ENST00000593918.1", "ENST00000600148.1", "ENST00000601790.1")	0.0144178	3.87997	0.508582	0.611423	0.871572	-6.48327
4413	ENSG00000213799.10	ENSG00000213799	protein_coding	ZNF845	91664	InGen	1.14179	3	c("ENST00000601857.5", "ENST00000595091.5", "ENST00000458035.1")	-0.0361939	3.45956	-1.25459	0.210615	0.601132	-5.76487
12344	ENSG00000196417.12	ENSG00000196417	protein_coding	ZNF765	91661	InGen	0.372737	8	c("ENST00000504146.5", "ENST00000504235.5", "ENST00000396408.7", "ENST00000507045.5", "ENST00000505866.1", "ENST00000594030.2", "ENST00000594627.5", "ENST00000596086.1")	0.0147205	3.25479	0.378964	0.704986	0.909563	-6.43663
156	ENSG00000239912.1	ENSG00000239912	processed_pseudogene	RPL39P36		InGen	0.454803	1	ENST00000490784.1	-0.205752	-2.87529	-1.58025	0.115116	0.476765	-4.40677
2920	ENSG00000241015.2	ENSG00000241015	transcribed_processed_pseudogene	TPM3P9	147804	InGen	0.706782	2	c("ENST00000424846.3", "ENST00000492121.1")	0.051883	2.22626	0.921081	0.357757	0.727341	-5.91555
4714	ENSG00000160336.14	ENSG00000160336	protein_coding	ZNF761	388561	InGen	1.06017	5	c("ENST00000610928.4", "ENST00000432094.6", "ENST00000454407.5", "ENST00000613950.1", "ENST00000334095.4")	0.0206326	3.46321	0.533882	0.593824	0.864006	-6.40551
6244	ENSG00000198346.10	ENSG00000198346	protein_coding	ZNF813	126017	InGen	0.226065	3	c("ENST00000468450.5", "ENST00000396403.8", "ENST00000490956.1")	0.0218815	1.51195	0.410107	0.682024	0.900263	-6.1129
742	ENSG00000250731.1	ENSG00000250731	processed_pseudogene	TPM3P6		InGen	0.193583	1	ENST00000391998.3	0.0106453	-1.76829	0.0861939	0.93137	0.983215	-5.60027
1423	ENSG00000213777.5	ENSG00000213777	transcribed_processed_pseudogene			InGen	0.180014	3	c("ENST00000509280.1", "ENST00000597004.1", "ENST00000601966.1")	0.107445	-0.77243	1.24109	0.215555	0.605971	-5.08812
7728	ENSG00000130844.16	ENSG00000130844	protein_coding	ZNF331	55422	InGen	2.12506	22	c("ENST00000513929.5", "ENST00000253144.13", "ENST00000502248.5", "ENST00000511593.6", "ENST00000449416.5", "ENST00000504033.5", "ENST00000514374.5", "ENST00000411977.6", "ENST00000511154.5", "ENST00000509069.1", "ENST00000509047.5", "ENST00000509585.5", "ENST00000504940.1", "ENST00000513999.5", "ENST00000512387.5", "ENST00000511567.5", "ENST00000514022.5", "ENST00000505949.5", "ENST00000513265.5", "ENST00000502616.5", "ENST00000504493.5", "ENST00000505426.1")	0.0594219	5.41505	2.15328	0.032103	0.280943	-4.52459
775	ENSG00000229000.1	ENSG00000229000	processed_pseudogene	SEPT7P8		InGen	0.788701	1	ENST00000413308.1	0.0861023	0.661279	1.05591	0.291869	0.675642	-5.51167
439	ENSG00000228323.2	ENSG00000228323	antisense			InGen	0.133755	1	ENST00000455835.2	-0.0644734	-3.04827	-0.535163	0.592938	0.863505	-5.28786
555	ENSG00000232324.1	ENSG00000232324	lincRNA			InGen	0.0613914	1	ENST00000422045.1	-0.110518	-3.69147	-0.657547	0.511339	0.819935	-5.14759
3675	ENSG00000179820.15	ENSG00000179820	protein_coding	MYADM	91663	InGen	2.64894	9	c("ENST00000421337.5", "ENST00000336967.7", "ENST00000448420.5", "ENST00000439000.5", "ENST00000391771.1", "ENST00000391770.8", "ENST00000391769.2", "ENST00000391768.2", "ENST00000414489.1")	0.0222327	4.58692	0.659363	0.510175	0.81921	-6.49551
3381	ENSG00000126583.10	ENSG00000126583	protein_coding	PRKCG	5582	InGen	4.69698	4	c("ENST00000479081.5", "ENST00000474397.5", "ENST00000263431.3", "ENST00000419486.1")	0.149492	5.26185	2.41138	0.0165002	0.205362	-3.93788
2800	ENSG00000105605.7	ENSG00000105605	protein_coding	CACNG7	59284	InGen	3.42451	4	c("ENST00000468076.5", "ENST00000391767.5", "ENST00000222212.6", "ENST00000391766.1")	0.0138923	4.46889	0.42526	0.670956	0.896798	-6.60672
8747	ENSG00000142408.3	ENSG00000142408	protein_coding	CACNG8	59283	InGen	4.28968	2	c("ENST00000270458.2", "ENST00000401179.1")	0.0636771	6.57	1.27684	0.202659	0.593375	-6.08227
1853	ENSG00000130433.7	ENSG00000130433	protein_coding	CACNG6	59285	InGen	0.0630128	3	c("ENST00000352529.1", "ENST00000252729.6", "ENST00000346968.2")	0.198284	-1.79337	1.85546	0.0645231	0.376478	-4.11448
1111	ENSG00000189068.9	ENSG00000189068	protein_coding	VSTM1	284415	InGen	0.0393454	6	c("ENST00000419106.5", "ENST00000338372.6", "ENST00000447872.5", "ENST00000376626.5", "ENST00000366170.6", "ENST00000425006.3")	-0.0705195	-3.0793	-0.482093	0.630095	0.879103	-5.29897
2084	ENSG00000170909.13	ENSG00000170909	protein_coding	OSCAR	126014	InGen	0.105491	11	c("ENST00000391761.5", "ENST00000356532.7", "ENST00000616447.4", "ENST00000359649.8", "ENST00000358375.8", "ENST00000351806.8", "ENST00000611261.4", "ENST00000616215.4", "ENST00000617140.4", "ENST00000284648.10", "ENST00000391760.1")	-0.00507186	-0.877265	-0.0577267	0.954005	0.989093	-5.74824
2475	ENSG00000170906.15	ENSG00000170906	protein_coding	NDUFA3	4696	InGen	5.6248	14	c("ENST00000417903.5", "ENST00000419113.5", "ENST00000485876.5", "ENST00000391762.5", "ENST00000471292.5", "ENST00000451517.5", "ENST00000391763.3", "ENST00000391764.7", "ENST00000484103.1", "ENST00000303553.5", "ENST00000422029.6", "ENST00000420296.1", "ENST00000480713.1", "ENST00000482960.1")	-0.0370959	5.16668	-1.02687	0.305319	0.686257	-6.251
1240	ENSG00000105619.13	ENSG00000105619	protein_coding	TFPT	29844	InGen	5.06497	4	c("ENST00000391759.5", "ENST00000391758.5", "ENST00000420715.6", "ENST00000391757.1")	-0.0228623	4.03032	-0.771293	0.441148	0.780775	-6.3344
2673	ENSG00000105618.13	ENSG00000105618	protein_coding	PRPF31	26121	InGen	3.18932	9	c("ENST00000419967.5", "ENST00000321030.8", "ENST00000445811.5", "ENST00000445124.5", "ENST00000447810.5", "ENST00000391755.1", "ENST00000467851.1", "ENST00000466404.5", "ENST00000498612.1")	-0.0327832	4.39185	-1.72351	0.0858384	0.424303	-5.22153
6676	ENSG00000088038.17	ENSG00000088038	protein_coding	CNOT3	4849	InGen	0.870964	10	c("ENST00000221232.9", "ENST00000618939.4", "ENST00000358389.7", "ENST00000440571.5", "ENST00000613073.4", "ENST00000447684.5", "ENST00000457463.1", "ENST00000496327.1", "ENST00000617930.1", "ENST00000471126.1")	0.0324711	3.75425	0.986168	0.324855	0.701592	-6.11363
1542	ENSG00000105617.3	ENSG00000105617	protein_coding	LENG1	79165	InGen	1.21172	1	ENST00000222224.3	-0.0221111	2.22145	-0.630866	0.528614	0.830274	-6.12354
3062	ENSG00000167608.11	ENSG00000167608	protein_coding	TMC4	147798	InGen	0.0797142	10	c("ENST00000611183.4", "ENST00000615945.4", "ENST00000613723.4", "ENST00000619895.4", "ENST00000617472.4", "ENST00000495398.1", "ENST00000613492.4", "ENST00000476013.2", "ENST00000497518.1", "ENST00000446291.1")	0.13251	-0.92119	1.34764	0.178804	0.566435	-4.93927
5292	ENSG00000125505.16	ENSG00000125505	protein_coding	MBOAT7	79143	InGen	4.53026	14	c("ENST00000437868.5", "ENST00000431666.6", "ENST00000338624.10", "ENST00000245615.5", "ENST00000494142.1", "ENST00000449249.5", "ENST00000391754.5", "ENST00000495279.2", "ENST00000414665.5", "ENST00000453320.1", "ENST00000464098.5", "ENST00000474910.5", "ENST00000491216.5", "ENST00000495968.1")	0.0854083	5.85935	1.87812	0.0613458	0.369163	-5.1014
3542	ENSG00000170892.10	ENSG00000170892	protein_coding	TSEN34	79042	InGen	0.930135	7	c("ENST00000455798.5", "ENST00000456872.5", "ENST00000302937.8", "ENST00000429671.6", "ENST00000496583.1", "ENST00000396383.5", "ENST00000396388.2")	0.0167311	2.8983	0.608349	0.543422	0.837025	-6.26078
4371	ENSG00000170889.13	ENSG00000170889	protein_coding	RPS9	6203	InGen	7.56526	13	c("ENST00000302907.8", "ENST00000484121.5", "ENST00000626547.2", "ENST00000448962.5", "ENST00000436445.5", "ENST00000391752.5", "ENST00000402367.5", "ENST00000445961.5", "ENST00000391751.7", "ENST00000495002.5", "ENST00000391753.6", "ENST00000460761.1", "ENST00000441429.1")	-0.0398337	6.16762	-1.32989	0.184578	0.573156	-5.98387
359	ENSG00000269524.1	ENSG00000269524	lincRNA			InGen	0.0471452	1	ENST00000601161.1	-0.0126522	-4.57866	-0.0787818	0.937259	0.984692	-5.23193
901	ENSG00000235081.1	ENSG00000235081	processed_pseudogene			InGen	0.0613245	1	ENST00000450182.1	0.015693	-3.36988	0.0881171	0.929843	0.982899	-5.37745
7017	ENSG00000105609.16	ENSG00000105609	protein_coding	LILRB5	10990	InGen	0.0476018	5	c("ENST00000316219.9", "ENST00000615654.4", "ENST00000345866.10", "ENST00000449561.2", "ENST00000621581.1")	-0.23504	-0.800169	-1.69607	0.0909223	0.432979	-4.46473
3810	ENSG00000131042.14	ENSG00000131042	protein_coding	LILRB2	10288	InGen	0.0593653	8	c("ENST00000391748.5", "ENST00000434421.5", "ENST00000314446.9", "ENST00000455108.5", "ENST00000391746.5", "ENST00000493242.1", "ENST00000391749.4", "ENST00000471216.1")	-0.118451	-1.09456	-0.932636	0.351767	0.723565	-5.30754
2171	ENSG00000239961.2	ENSG00000239961	protein_coding	LILRA4	23547	InGen	0.104608	3	c("ENST00000291759.4", "ENST00000595581.1", "ENST00000421056.2")	-0.688214	-1.23846	-4.01027	7.68236e-05	0.00967102	1.20767
8071	ENSG00000167613.15	ENSG00000167613	protein_coding	LAIR1	3903	InGen	0.223876	23	c("ENST00000391742.6", "ENST00000391743.7", "ENST00000475389.5", "ENST00000348231.8", "ENST00000434277.6", "ENST00000498511.5", "ENST00000391741.6", "ENST00000467269.5", "ENST00000474878.5", "ENST00000440716.5", "ENST00000463489.5", "ENST00000418556.5", "ENST00000460312.1", "ENST00000468656.5", "ENST00000436513.5", "ENST00000420483.5", "ENST00000622064.1", "ENST00000423853.5", "ENST00000484116.5", "ENST00000427131.2", "ENST00000480122.1", "ENST00000438193.1", "ENST00000596835.1")	-0.276242	1.98755	-2.56123	0.0109252	0.16791	-3.11676
7068	ENSG00000167614.13	ENSG00000167614	protein_coding	TTYH1	57348	InGen	6.27322	17	c("ENST00000423529.5", "ENST00000301194.8", "ENST00000376530.7", "ENST00000445095.5", "ENST00000425969.5", "ENST00000487134.5", "ENST00000376531.3", "ENST00000462757.5", "ENST00000462769.1", "ENST00000478036.1", "ENST00000391739.7", "ENST00000461302.5", "ENST00000476757.5", "ENST00000489425.5", "ENST00000492920.5", "ENST00000476863.1", "ENST00000467939.1")	-0.0372954	6.75111	-1.09692	0.273565	0.659747	-6.30185
529	ENSG00000227407.1	ENSG00000227407	antisense			InGen	0.163222	1	ENST00000457113.1	0.248824	-2.55037	2.39639	0.0171772	0.210249	-3.1167
483	ENSG00000268496.1	ENSG00000268496	sense_intronic			InGen	2.04371	1	ENST00000596631.1	-0.0732177	1.24436	-1.3608	0.17461	0.560754	-5.25461
337	ENSG00000269873.1	ENSG00000269873	lincRNA			InGen	0.611617	1	ENST00000597355.1	0.0874988	-1.15413	1.25803	0.209372	0.600149	-5.00313
880	ENSG00000267838.2	ENSG00000267838	lincRNA			InGen	0.801121	1	ENST00000599382.2	-0.025409	0.609848	-0.52408	0.600615	0.867097	-5.90775
1248	ENSG00000226696.5	ENSG00000226696	antisense	LENG8-AS1	104355426	InGen	1.5715	3	c("ENST00000429922.5", "ENST00000416022.1", "ENST00000448978.1")	0.00587683	2.14489	0.157322	0.875098	0.965874	-6.29752
6469	ENSG00000167615.16	ENSG00000167615	protein_coding	LENG8	114823	InGen	5.78864	9	c("ENST00000616932.4", "ENST00000326764.9", "ENST00000439657.5", "ENST00000376514.6", "ENST00000436479.1", "ENST00000443957.5", "ENST00000610347.1", "ENST00000462541.1", "ENST00000421200.1")	-0.00857283	6.44688	-0.234347	0.814878	0.947507	-6.85503
1916	ENSG00000275183.1	ENSG00000275183	protein_coding	LENG9	94059	InGen	0.190785	1	ENST00000611161.1	-0.0972467	-0.149576	-1.82249	0.0693875	0.387134	-4.35439
903	ENSG00000167617.2	ENSG00000167617	protein_coding	CDC42EP5	148170	InGen	0.0786233	2	c("ENST00000301200.2", "ENST00000472703.1")	0.0978569	-2.72767	0.795286	0.427084	0.773531	-5.18688
1078	ENSG00000167618.9	ENSG00000167618	protein_coding	LAIR2	3904	InGen	0.0372256	4	c("ENST00000412608.5", "ENST00000610651.1", "ENST00000301202.6", "ENST00000351841.2")	-0.0621854	-3.39589	-0.36939	0.712101	0.912134	-5.29326
5349	ENSG00000239998.5	ENSG00000239998	protein_coding	LILRA2	11027	InGen	0.0584548	8	c("ENST00000495786.1", "ENST00000439534.5", "ENST00000251377.7", "ENST00000391738.7", "ENST00000251376.7", "ENST00000391737.3", "ENST00000629481.1", "ENST00000472992.1")	-0.329836	-0.491373	-2.82325	0.00507574	0.116371	-2.2121
3657	ENSG00000104974.10	ENSG00000104974	protein_coding	LILRA1	11024	InGen	0.0884377	6	c("ENST00000618665.4", "ENST00000495417.5", "ENST00000473156.5", "ENST00000251372.7", "ENST00000477255.1", "ENST00000453777.1")	-0.439193	-0.482961	-3.96213	9.3125e-05	0.0109154	1.16171
5008	ENSG00000104972.15	ENSG00000104972	protein_coding	LILRB1	10859	InGen	0.171308	13	c("ENST00000396331.5", "ENST00000396327.7", "ENST00000396332.8", "ENST00000324602.11", "ENST00000427581.6", "ENST00000396315.5", "ENST00000396317.5", "ENST00000421584.5", "ENST00000480257.1", "ENST00000473412.5", "ENST00000462628.5", "ENST00000487425.5", "ENST00000480375.1")	-0.187081	0.973662	-1.91513	0.0564379	0.356382	-4.34486
6328	ENSG00000186818.12	ENSG00000186818	protein_coding	LILRB4	11006	InGen	0.224657	10	c("ENST00000461839.1", "ENST00000270452.6", "ENST00000391736.5", "ENST00000494796.5", "ENST00000430952.6", "ENST00000391734.7", "ENST00000391733.7", "ENST00000434286.1", "ENST00000470943.1", "ENST00000461262.1")	-0.479932	1.63487	-4.62867	5.51077e-06	0.00153178	3.74758
75	ENSG00000277636.1	ENSG00000277636	miRNA	MIR8061	102466251	InGen	0.0625779	1	ENST00000618936.1	-0.113277	-5.29596	-1.01922	0.308927	0.688839	-4.80612
579	ENSG00000225370.1	ENSG00000225370	unprocessed_pseudogene			InGen	0.0524389	1	ENST00000441512.1	-0.517948	-3.80943	-3.26501	0.00122287	0.0540768	-1.37432
6313	ENSG00000022556.15	ENSG00000022556	protein_coding	NLRP2	55655	InGen	0.3941	19	c("ENST00000588619.5", "ENST00000588107.5", "ENST00000433772.6", "ENST00000543010.5", "ENST00000540597.5", "ENST00000391721.8", "ENST00000339757.11", "ENST00000539848.5", "ENST00000448584.6", "ENST00000537859.5", "ENST00000585500.5", "ENST00000427260.6", "ENST00000263437.10", "ENST00000397169.3", "ENST00000540005.1", "ENST00000543277.1", "ENST00000381637.3", "ENST00000586512.1", "ENST00000542755.1")	-0.131316	2.07122	-0.775445	0.438695	0.779433	-5.9894
307	ENSG00000243494.1	ENSG00000243494	processed_pseudogene			InGen	0.0633531	1	ENST00000466725.1	-0.161337	-4.58673	-1.01811	0.309455	0.688885	-4.84913
1374	ENSG00000267265.5	ENSG00000267265	antisense			InGen	0.243386	3	c("ENST00000593060.5", "ENST00000586845.1", "ENST00000586961.1")	-0.20492	-0.90952	-1.1676	0.243908	0.632548	-5.12459
2703	ENSG00000088053.11	ENSG00000088053	protein_coding	GP6	51206	InGen	0.20403	5	c("ENST00000310373.7", "ENST00000333884.2", "ENST00000417454.5", "ENST00000465648.1", "ENST00000468239.1")	0.018658	0.363593	0.265909	0.790494	0.939616	-5.9637
1271	ENSG00000267149.2	ENSG00000267149	processed_transcript			InGen	0.0612164	1	ENST00000585492.1	0.0880989	-2.4247	0.922112	0.35722	0.726964	-5.13193
8594	ENSG00000160439.15	ENSG00000160439	protein_coding	RDH13	112724	InGen	0.541792	23	c("ENST00000592423.1", "ENST00000586331.1", "ENST00000591960.1", "ENST00000591868.1", "ENST00000610356.4", "ENST00000415061.7", "ENST00000291892.10", "ENST00000396247.7", "ENST00000592573.1", "ENST00000587721.1", "ENST00000589605.5", "ENST00000589305.5", "ENST00000586945.5", "ENST00000587026.1", "ENST00000591603.1", "ENST00000588306.1", "ENST00000591023.5", "ENST00000589197.1", "ENST00000590349.1", "ENST00000587373.1", "ENST00000593134.1", "ENST00000587046.1", "ENST00000588941.1")	0.00355219	3.49817	0.129339	0.897177	0.972517	-6.53748
7726	ENSG00000125503.12	ENSG00000125503	protein_coding	PPP1R12C	54776	InGen	2.85363	9	c("ENST00000263433.7", "ENST00000591938.5", "ENST00000590268.1", "ENST00000435544.6", "ENST00000592993.1", "ENST00000592754.5", "ENST00000588277.1", "ENST00000586197.1", "ENST00000586992.1")	-0.0450005	5.77981	-1.40357	0.161492	0.542946	-5.85549
2171	ENSG00000105048.16	ENSG00000105048	protein_coding	TNNT1	7138	InGen	0.731187	17	c("ENST00000587758.5", "ENST00000291901.12", "ENST00000356783.9", "ENST00000588426.5", "ENST00000588981.5", "ENST00000593194.5", "ENST00000589745.5", "ENST00000536926.5", "ENST00000587465.6", "ENST00000585321.6", "ENST00000587089.6", "ENST00000586649.2", "ENST00000593046.5", "ENST00000589226.5", "ENST00000592920.5", "ENST00000588147.5", "ENST00000586282.1")	0.015941	1.93613	0.277244	0.781786	0.936705	-6.22257
5347	ENSG00000129990.14	ENSG00000129990	protein_coding	SYT5	6861	InGen	3.59777	11	c("ENST00000590851.5", "ENST00000354308.7", "ENST00000592935.1", "ENST00000537500.5", "ENST00000588305.5", "ENST00000592956.1", "ENST00000590859.1", "ENST00000587067.1", "ENST00000585461.1", "ENST00000589172.5", "ENST00000592470.1")	-0.0443955	5.47053	-0.937321	0.349357	0.722739	-6.36659
4344	ENSG00000080031.9	ENSG00000080031	protein_coding	PTPRH	5794	InGen	0.307942	7	c("ENST00000263434.5", "ENST00000376350.7", "ENST00000588559.5", "ENST00000586852.5", "ENST00000586310.1", "ENST00000588370.5", "ENST00000587662.1")	-0.0729496	1.68402	-0.753128	0.451971	0.788053	-5.94392
1577	ENSG00000267649.1	ENSG00000267649	lincRNA			InGen	0.184174	2	c("ENST00000585911.1", "ENST00000591484.1")	-0.00592025	-0.688159	-0.0849356	0.93237	0.983347	-5.78342
2626	ENSG00000180089.5	ENSG00000180089	protein_coding	TMEM86B	255043	InGen	0.143867	3	c("ENST00000589190.1", "ENST00000327042.4", "ENST00000585416.1")	-0.146156	-0.12086	-2.58696	0.0101591	0.161671	-2.82089
3061	ENSG00000276570.1	ENSG00000276570	processed_transcript			InGen	0.0975765	1	ENST00000586923.1	-0.0852198	-0.475149	-1.44767	0.148766	0.52616	-4.86738
6583	ENSG00000105063.18	ENSG00000105063	protein_coding	PPP6R1	22870	InGen	3.55668	8	c("ENST00000587457.1", "ENST00000412770.6", "ENST00000587283.5", "ENST00000586690.1", "ENST00000589343.1", "ENST00000591323.5", "ENST00000591602.1", "ENST00000592242.1")	-0.0247425	5.8334	-0.805189	0.421356	0.770919	-6.51267
68	ENSG00000275519.1	ENSG00000275519	miRNA	MIR6804	102465482	InGen	0.148265	1	ENST00000614724.1	-0.107067	-4.88366	-0.772752	0.440285	0.78038	-4.98184
2159	ENSG00000133265.10	ENSG00000133265	protein_coding	HSPBP1	23640	InGen	3.50563	9	c("ENST00000255631.9", "ENST00000433386.6", "ENST00000587922.5", "ENST00000585927.1", "ENST00000587959.1", "ENST00000593263.5", "ENST00000585698.1", "ENST00000588971.1", "ENST00000587551.1")	-0.0477485	4.15636	-1.41257	0.15883	0.540218	-5.66178
3841	ENSG00000160469.16	ENSG00000160469	protein_coding	BRSK1	84446	InGen	12.9691	8	c("ENST00000590333.5", "ENST00000592539.6", "ENST00000309383.5", "ENST00000585418.1", "ENST00000591774.5", "ENST00000326848.7", "ENST00000586626.1", "ENST00000588584.1")	-0.0502908	6.94915	-1.66563	0.0968441	0.441847	-5.53873
339	ENSG00000276831.1	ENSG00000276831	lincRNA			InGen	0.0605386	1	ENST00000621389.1	-0.0398873	-4.43566	-0.269192	0.787969	0.938642	-5.20935
4775	ENSG00000133247.13	ENSG00000133247	protein_coding	KMT5C	84787	InGen	0.477089	12	c("ENST00000589338.5", "ENST00000255613.7", "ENST00000498738.1", "ENST00000402499.6", "ENST00000445196.5", "ENST00000464185.1", "ENST00000630497.1", "ENST00000592631.5", "ENST00000468951.5", "ENST00000460956.5", "ENST00000587442.1", "ENST00000474492.1")	-0.0558846	2.36105	-1.32711	0.185495	0.573623	-5.48745
2671	ENSG00000095752.6	ENSG00000095752	protein_coding	IL11	3589	InGen	0.0748808	4	c("ENST00000264563.6", "ENST00000585513.1", "ENST00000590625.5", "ENST00000587093.1")	-0.0971712	-1.02584	-1.43337	0.152807	0.531543	-4.79788
547	ENSG00000269275.1	ENSG00000269275	antisense			InGen	0.0866596	1	ENST00000595064.1	0.0694764	-3.24911	0.558975	0.576601	0.855072	-5.25315
1000	ENSG00000233493.3	ENSG00000233493	protein_coding	TMEM238	388564	InGen	0.0605961	1	ENST00000444469.3	0.204393	-2.86866	1.82953	0.0683243	0.384518	-4.07663
6933	ENSG00000108107.13	ENSG00000108107	protein_coding	RPL28	6158	InGen	3.92077	12	c("ENST00000344063.6", "ENST00000431533.6", "ENST00000428193.6", "ENST00000558815.5", "ENST00000560583.5", "ENST00000560055.5", "ENST00000560881.5", "ENST00000559463.5", "ENST00000558131.1", "ENST00000426763.3", "ENST00000558752.1", "ENST00000615055.1")	-0.0197561	5.927	-0.681204	0.496274	0.811534	-6.61261
2788	ENSG00000108106.13	ENSG00000108106	protein_coding	UBE2S	27338	InGen	1.33035	4	c("ENST00000264552.13", "ENST00000587845.5", "ENST00000589978.1", "ENST00000592570.1")	-0.0185203	3.0807	-0.54472	0.586356	0.859186	-6.32191
6083	ENSG00000187902.11	ENSG00000187902	protein_coding	SHISA7	729956	InGen	2.6523	2	c("ENST00000376325.8", "ENST00000416792.1")	0.113398	5.20405	2.73396	0.00663414	0.129998	-3.12936
4408	ENSG00000063241.7	ENSG00000063241	protein_coding	ISOC2	79763	InGen	0.828699	8	c("ENST00000438389.6", "ENST00000590921.1", "ENST00000425675.6", "ENST00000085068.7", "ENST00000587226.5", "ENST00000589080.1", "ENST00000591718.1", "ENST00000589108.1")	-0.00408591	3.22022	-0.127362	0.89874	0.972923	-6.48737
3851	ENSG00000197483.9	ENSG00000197483	protein_coding	ZNF628	89887	InGen	0.12981	3	c("ENST00000598519.1", "ENST00000591164.1", "ENST00000391718.3")	-0.164935	0.17144	-2.57794	0.0104219	0.163271	-2.869
2163	ENSG00000090971.4	ENSG00000090971	protein_coding	NAT14	57106	InGen	3.06862	5	c("ENST00000205194.4", "ENST00000591590.1", "ENST00000592719.1", "ENST00000587400.1", "ENST00000588985.1")	-0.0268577	3.98368	-0.835947	0.403858	0.75988	-6.274
7314	ENSG00000179954.15	ENSG00000179954	protein_coding	SSC5D	284297	InGen	0.0815886	5	c("ENST00000594321.5", "ENST00000588254.1", "ENST00000587166.5", "ENST00000389623.10", "ENST00000589020.1")	0.00112082	0.510968	0.018681	0.985108	0.996247	-6.01172
3321	ENSG00000218891.4	ENSG00000218891	protein_coding	ZNF579	163033	InGen	0.304675	2	c("ENST00000325421.6", "ENST00000592239.1")	-0.0148732	1.12356	-0.345906	0.729659	0.91741	-6.06206
6790	ENSG00000179943.7	ENSG00000179943	protein_coding	FIZ1	84922	InGen	0.478122	5	c("ENST00000221665.4", "ENST00000590714.1", "ENST00000592585.1", "ENST00000587678.1", "ENST00000587414.1")	-0.056948	3.03243	-2.0757	0.0387839	0.30339	-4.36549
1360	ENSG00000171443.6	ENSG00000171443	protein_coding	ZNF524	147807	InGen	0.910778	3	c("ENST00000589521.1", "ENST00000301073.3", "ENST00000591046.1")	-0.0904057	1.6372	-2.07966	0.0384159	0.302456	-4.13974
4005	ENSG00000261221.3	ENSG00000261221	protein_coding	ZNF865	100507290	InGen	0.39685	2	c("ENST00000568956.1", "ENST00000630143.1")	-0.0164824	1.86267	-0.388578	0.697867	0.905887	-6.18255
2058	ENSG00000179922.5	ENSG00000179922	protein_coding	ZNF784	147808	InGen	0.377298	2	c("ENST00000325351.4", "ENST00000591479.1")	-0.0556989	0.833354	-1.26752	0.205965	0.596874	-5.30561
2692	ENSG00000213015.8	ENSG00000213015	protein_coding	ZNF580	51157	InGen	0.968408	6	c("ENST00000592881.1", "ENST00000325333.9", "ENST00000590190.1", "ENST00000543039.2", "ENST00000592461.5", "ENST00000545125.1")	0.0618707	2.65273	2.07827	0.0385448	0.302785	-4.30543
1736	ENSG00000171425.9	ENSG00000171425	protein_coding	ZNF581	51545	InGen	0.546237	4	c("ENST00000587252.5", "ENST00000585995.1", "ENST00000270451.5", "ENST00000588537.1")	0.0446862	1.09424	0.964293	0.335685	0.711651	-5.67811
2709	ENSG00000173581.7	ENSG00000173581	protein_coding	CCDC106	29903	InGen	2.22219	9	c("ENST00000592996.5", "ENST00000593069.1", "ENST00000308964.7", "ENST00000587213.5", "ENST00000586790.5", "ENST00000588740.5", "ENST00000591578.5", "ENST00000586864.1", "ENST00000591241.1")	-0.0406475	3.88325	-1.17552	0.240732	0.630461	-5.9228
4115	ENSG00000063244.12	ENSG00000063244	protein_coding	U2AF2	11338	InGen	5.03894	8	c("ENST00000450554.6", "ENST00000308924.8", "ENST00000588850.5", "ENST00000587196.2", "ENST00000592867.1", "ENST00000592874.1", "ENST00000590551.1", "ENST00000587275.1")	-0.00409343	5.62909	-0.170585	0.864667	0.96265	-6.8042
802	ENSG00000267096.1	ENSG00000267096	sense_intronic			InGen	0.138813	1	ENST00000592252.1	-0.00440652	-1.97516	-0.043494	0.965337	0.992099	-5.55045
17616	ENSG00000063245.14	ENSG00000063245	protein_coding	EPN1	29924	InGen	1.06806	7	c("ENST00000270460.10", "ENST00000085079.11", "ENST00000411543.6", "ENST00000591743.1", "ENST00000586194.1", "ENST00000589704.1", "ENST00000587937.1")	0.0299806	5.4914	0.851566	0.395142	0.754435	-6.44932
3671	ENSG00000142409.5	ENSG00000142409	protein_coding	ZNF787	126208	InGen	0.673451	3	c("ENST00000610935.1", "ENST00000586787.1", "ENST00000587279.1")	-0.0383874	2.57688	-1.11091	0.267508	0.654761	-5.77822
7239	ENSG00000167685.14	ENSG00000167685	protein_coding	ZNF444	55311	InGen	0.591476	12	c("ENST00000587467.5", "ENST00000588358.5", "ENST00000337080.7", "ENST00000587195.5", "ENST00000586123.5", "ENST00000587664.5", "ENST00000592949.5", "ENST00000593100.5", "ENST00000588203.1", "ENST00000591564.1", "ENST00000587236.1", "ENST00000592171.1")	-0.0352915	3.3916	-1.30649	0.1924	0.581799	-5.68936
674	ENSG00000279794.1	ENSG00000279794	TEC			InGen	0.426961	1	ENST00000623020.1	0.0303048	-0.548256	0.471928	0.637325	0.882424	-5.71631
8039	ENSG00000131848.9	ENSG00000131848	protein_coding	ZSCAN5A	79149	InGen	0.297575	17	c("ENST00000391713.5", "ENST00000592355.5", "ENST00000587340.5", "ENST00000587492.5", "ENST00000593106.5", "ENST00000592101.1", "ENST00000592509.5", "ENST00000588955.5", "ENST00000588442.5", "ENST00000592679.5", "ENST00000590675.1", "ENST00000586031.1", "ENST00000591078.5", "ENST00000589279.5", "ENST00000585670.5", "ENST00000587075.1", "ENST00000587614.1")	-0.0362011	2.57774	-1.42018	0.156605	0.536946	-5.39877
559	ENSG00000267298.1	ENSG00000267298	sense_intronic			InGen	0.526287	1	ENST00000591936.1	0.0260045	-0.485947	0.457321	0.647776	0.88773	-5.73639
2537	ENSG00000267549.5	ENSG00000267549	antisense			InGen	0.119011	3	c("ENST00000587004.5", "ENST00000587620.1", "ENST00000587448.1")	0.00609691	-0.347244	0.10473	0.916661	0.978607	-5.8524
113	ENSG00000200646.1	ENSG00000200646	misc_RNA			InGen	0.0431262	1	ENST00000363776.1	0.0936951	-5.23265	0.777009	0.437773	0.779083	-4.9637
2171	ENSG00000266907.1	ENSG00000266907	processed_pseudogene			InGen	0.121125	1	ENST00000587908.1	-0.00776592	-0.67394	-0.127222	0.898851	0.972958	-5.786
361	ENSG00000267145.1	ENSG00000267145	processed_pseudogene			InGen	0.160348	1	ENST00000592968.1	0.129216	-2.88866	1.05143	0.293919	0.676888	-4.9799
988	ENSG00000266932.1	ENSG00000266932	transcribed_processed_pseudogene			InGen	0.134814	1	ENST00000589958.1	0.13587	-1.70221	1.48376	0.138936	0.512056	-4.65567
1103	ENSG00000267429.1	ENSG00000267429	sense_intronic			InGen	0.0886752	1	ENST00000593258.1	0.204393	-2.11214	2.29833	0.0222389	0.239154	-3.31362
1040	ENSG00000267606.1	ENSG00000267606	lincRNA			InGen	0.235567	3	c("ENST00000591630.1", "ENST00000586010.1", "ENST00000591036.1")	0.0604053	-0.742641	1.02876	0.30443	0.685096	-5.3075
4690	ENSG00000240225.10	ENSG00000240225	transcribed_unprocessed_pseudogene	ZNF542P	147947	InGen	2.37775	12	c("ENST00000467807.5", "ENST00000462524.5", "ENST00000589844.5", "ENST00000490123.5", "ENST00000468396.5", "ENST00000488113.5", "ENST00000495307.5", "ENST00000596094.5", "ENST00000587341.5", "ENST00000595222.5", "ENST00000587208.5", "ENST00000482727.1")	0.00165539	4.76951	0.0733174	0.941603	0.985556	-6.72965
3350	ENSG00000018869.16	ENSG00000018869	protein_coding	ZNF582	147948	InGen	0.6516	7	c("ENST00000589143.5", "ENST00000301310.8", "ENST00000619584.4", "ENST00000586929.5", "ENST00000587778.5", "ENST00000593145.5", "ENST00000589895.1")	-0.0532656	2.48608	-1.94118	0.0531845	0.347647	-4.53885
581	ENSG00000267776.1	ENSG00000267776	sense_intronic			InGen	0.210727	1	ENST00000591836.1	0.0452229	-1.6902	0.609818	0.54245	0.83666	-5.44029
756	ENSG00000267459.1	ENSG00000267459	transcribed_processed_pseudogene			InGen	0.223553	1	ENST00000590141.1	-0.0152202	-1.32557	-0.19929	0.842173	0.955366	-5.65131
465	ENSG00000267781.1	ENSG00000267781	processed_pseudogene	SLC25A36P1		InGen	0.0644247	1	ENST00000590111.1	-0.231323	-3.78691	-1.53019	0.127035	0.496733	-4.41388
452	ENSG00000267192.1	ENSG00000267192	antisense			InGen	0.0728986	1	ENST00000589671.1	-0.0828688	-3.67017	-0.545592	0.585757	0.858811	-5.20178
2037	ENSG00000267454.5	ENSG00000267454	lincRNA	ZNF582-AS1	386758	InGen	0.870986	5	c("ENST00000591172.5", "ENST00000589888.5", "ENST00000587979.1", "ENST00000585659.1", "ENST00000593109.1")	-0.0372795	2.19725	-1.05431	0.2926	0.676528	-5.77054
8060	ENSG00000198440.9	ENSG00000198440	protein_coding	ZNF583	147949	InGen	1.10844	8	c("ENST00000588635.1", "ENST00000537943.5", "ENST00000291598.11", "ENST00000539211.6", "ENST00000333201.13", "ENST00000391778.3", "ENST00000436972.3", "ENST00000585612.1")	-0.045586	4.37619	-2.29397	0.0224915	0.240982	-4.1034
8810	ENSG00000198046.11	ENSG00000198046	protein_coding	ZNF667	63934	InGen	2.21648	8	c("ENST00000591790.5", "ENST00000504904.7", "ENST00000292069.10", "ENST00000629654.1", "ENST00000592189.5", "ENST00000587555.5", "ENST00000589946.1", "ENST00000589652.1")	0.0374208	5.63558	1.64104	0.10185	0.452588	-5.49349
3629	ENSG00000166770.10	ENSG00000166770	lincRNA	ZNF667-AS1		InGen	3.32402	9	c("ENST00000588685.1", "ENST00000586822.1", "ENST00000585445.1", "ENST00000586091.5", "ENST00000594783.5", "ENST00000592146.2", "ENST00000588158.1", "ENST00000591797.1", "ENST00000601875.1")	-0.0186222	4.94622	-0.777202	0.43766	0.779083	-6.4537
6783	ENSG00000196263.7	ENSG00000196263	protein_coding	ZNF471	57573	InGen	2.38037	4	c("ENST00000308031.9", "ENST00000591537.5", "ENST00000593197.1", "ENST00000591759.1")	0.0744964	5.25674	2.99672	0.0029598	0.0883009	-2.40924
465	ENSG00000267224.1	ENSG00000267224	lincRNA			InGen	0.259229	1	ENST00000592125.1	0.21716	-1.87329	2.39419	0.0172786	0.210737	-3.13297
1105	ENSG00000267421.6	ENSG00000267421	lincRNA		101928982	InGen	0.140544	5	c("ENST00000590579.5", "ENST00000601933.5", "ENST00000587920.5", "ENST00000590613.1", "ENST00000593218.1")	-0.109261	-1.34019	-1.48881	0.137601	0.510099	-4.68245
6974	ENSG00000196867.7	ENSG00000196867	protein_coding	ZFP28	140612	InGen	1.66239	5	c("ENST00000301318.7", "ENST00000591844.5", "ENST00000594386.1", "ENST00000589836.1", "ENST00000588163.1")	-0.0212	4.78221	-1.14712	0.252258	0.640266	-6.08431
2045	ENSG00000269696.1	ENSG00000269696	antisense			InGen	0.540572	1	ENST00000596587.1	-0.0221846	1.44491	-0.365398	0.715075	0.912691	-6.11799
9627	ENSG00000197016.11	ENSG00000197016	protein_coding	ZNF470	388566	InGen	1.50036	6	c("ENST00000330619.12", "ENST00000601902.5", "ENST00000601059.1", "ENST00000391709.4", "ENST00000594953.1", "ENST00000601579.1")	-0.0521628	5.20037	-2.32908	0.0205268	0.229362	-4.11622
6170	ENSG00000197951.8	ENSG00000197951	protein_coding	ZNF71	58491	InGen	1.2049	3	c("ENST00000599599.5", "ENST00000328070.10", "ENST00000594944.1")	0.0103587	4.06415	0.424094	0.671805	0.896922	-6.54973
142	ENSG00000268036.1	ENSG00000268036	transcribed_processed_pseudogene			InGen	0.0435406	1	ENST00000600036.1	-0.0769348	-5.18912	-0.624719	0.532636	0.832023	-5.03318
1076	ENSG00000268182.5	ENSG00000268182	protein_coding	SMIM17	147670	InGen	4.61133	2	c("ENST00000598409.5", "ENST00000600547.1")	0.0462337	3.6938	1.47194	0.142098	0.516788	-5.51744
3473	ENSG00000127903.13	ENSG00000127903	protein_coding	ZNF835	90485	InGen	0.731407	2	c("ENST00000537055.3", "ENST00000601659.1")	-0.0669727	2.60645	-2.34888	0.0194867	0.224657	-3.71779
517	ENSG00000268352.1	ENSG00000268352	lincRNA			InGen	0.346912	1	ENST00000599726.1	-0.0108745	-1.22493	-0.145207	0.884646	0.968187	-5.67603
1328	ENSG00000268568.1	ENSG00000268568	lincRNA			InGen	0.0891268	1	ENST00000602145.1	0.00337922	-1.99539	0.0233115	0.981417	0.994941	-5.55874
3003	ENSG00000269793.5	ENSG00000269793	antisense	ZIM2-AS1	101929059	InGen	0.715303	5	c("ENST00000597822.5", "ENST00000600093.5", "ENST00000594400.5", "ENST00000595954.1", "ENST00000597946.1")	0.00789563	2.44765	0.287906	0.77362	0.933609	-6.31696
283	ENSG00000268067.1	ENSG00000268067	transcribed_processed_pseudogene	OR5AH1P		InGen	0.173681	1	ENST00000595968.1	0.111326	-3.01441	0.980772	0.327505	0.704026	-5.01762
2834	ENSG00000269699.5	ENSG00000269699	protein_coding	ZIM2	23619	InGen	0.26493	8	c("ENST00000593711.5", "ENST00000629319.2", "ENST00000595671.5", "ENST00000597281.5", "ENST00000601070.5", "ENST00000599935.5", "ENST00000596270.1", "ENST00000593931.1")	-0.0917706	0.733473	-1.05686	0.291435	0.675226	-5.52625
202	ENSG00000268407.1	ENSG00000268407	processed_pseudogene			InGen	0.174464	1	ENST00000596823.1	-0.158922	-3.70989	-0.943635	0.346125	0.719977	-4.97226
9278	ENSG00000198300.12	ENSG00000198300	protein_coding	PEG3	5178	InGen	31.9809	10	c("ENST00000326441.13", "ENST00000599565.1", "ENST00000598410.5", "ENST00000593695.5", "ENST00000599534.5", "ENST00000599577.5", "ENST00000600833.1", "ENST00000596261.5", "ENST00000594706.5", "ENST00000594389.1")	-0.0228386	9.68181	-0.754605	0.451085	0.787528	-6.76804
2002	ENSG00000268654.1	ENSG00000268654	lincRNA	MIMT1	100073347	InGen	0.361607	2	c("ENST00000599641.1", "ENST00000597105.1")	-0.0717699	0.847077	-1.26755	0.205952	0.596874	-5.30457
2072	ENSG00000268379.1	ENSG00000268379	processed_pseudogene			InGen	0.177459	1	ENST00000594883.1	-0.0387419	-0.339561	-0.497491	0.619212	0.874602	-5.73761
12532	ENSG00000083844.10	ENSG00000083844	protein_coding	ZNF264	9422	InGen	2.40923	6	c("ENST00000263095.10", "ENST00000594126.1", "ENST00000600531.5", "ENST00000597447.5", "ENST00000599653.1", "ENST00000536056.1")	0.036808	6.22037	2.61807	0.00929714	0.153303	-3.50418
1948	ENSG00000105146.12	ENSG00000105146	protein_coding	AURKC	6795	InGen	0.189882	8	c("ENST00000448930.5", "ENST00000415300.6", "ENST00000302804.11", "ENST00000601799.5", "ENST00000599062.5", "ENST00000598785.5", "ENST00000596375.1", "ENST00000594599.1")	-0.030052	-0.138346	-0.432873	0.665422	0.894112	-5.80966
2523	ENSG00000204524.6	ENSG00000204524	protein_coding	ZNF805	390980	InGen	2.42303	2	c("ENST00000354309.4", "ENST00000414468.2")	0.0445242	3.94472	2.47252	0.0139776	0.18932	-3.63992
1385	ENSG00000268713.1	ENSG00000268713	lincRNA			InGen	1.1117	1	ENST00000600047.1	0.074411	1.90941	2.22477	0.0268494	0.261732	-3.89473
738	ENSG00000267871.5	ENSG00000267871	antisense		105372476	InGen	0.784674	2	c("ENST00000601567.5", "ENST00000597601.1")	0.0192531	0.50057	0.378629	0.705235	0.909617	-5.94268
3505	ENSG00000197714.8	ENSG00000197714	protein_coding	ZNF460	10794	InGen	11.8807	3	c("ENST00000537645.5", "ENST00000360338.3", "ENST00000599602.1")	0.0658239	6.69602	4.12518	4.81704e-05	0.00696818	1.31674
4258	ENSG00000268205.1	ENSG00000268205	lincRNA			InGen	6.85865	1	ENST00000593427.1	0.036662	6.18929	1.98456	0.0481151	0.332831	-4.92343
3659	ENSG00000178229.7	ENSG00000178229	protein_coding	ZNF543	125919	InGen	2.29338	1	ENST00000321545.4	0.0175319	4.32608	0.928812	0.353742	0.725325	-6.25272
1045	ENSG00000268678.1	ENSG00000268678	antisense			InGen	0.0476971	1	ENST00000597973.1	-0.207123	-2.92514	-1.61871	0.106573	0.461155	-4.35225
4609	ENSG00000131845.14	ENSG00000131845	protein_coding	ZNF304	57343	InGen	2.13871	4	c("ENST00000391705.7", "ENST00000443917.6", "ENST00000598744.1", "ENST00000282286.5")	0.0624916	4.59996	2.84589	0.00473757	0.113151	-2.7657
3568	ENSG00000152433.14	ENSG00000152433	protein_coding	ZNF547	284306	InGen	0.799905	4	c("ENST00000595335.5", "ENST00000282282.3", "ENST00000599604.1", "ENST00000597567.1")	-0.005618	2.81568	-0.163954	0.869879	0.964422	-6.41364
1843	ENSG00000256060.2	ENSG00000256060	protein_coding	TRAPPC2B		InGen	0.922222	2	c("ENST00000543226.1", "ENST00000596755.1")	-0.0868528	2.07543	-3.00167	0.00291344	0.0874792	-1.98655
6161	ENSG00000188785.11	ENSG00000188785	protein_coding	ZNF548	147694	InGen	1.47748	12	c("ENST00000366197.9", "ENST00000596282.5", "ENST00000597400.5", "ENST00000598895.5", "ENST00000336128.11", "ENST00000602086.5", "ENST00000600442.5", "ENST00000597047.1", "ENST00000594693.5", "ENST00000594668.5", "ENST00000600927.1", "ENST00000597576.1")	0.014171	4.38389	0.933615	0.351262	0.723292	-6.25611
1210	ENSG00000269533.5	ENSG00000269533	protein_coding			InGen	0.25222	3	c("ENST00000596617.5", "ENST00000600421.1", "ENST00000596400.1")	-0.074198	-0.403728	-1.37298	0.170795	0.554732	-4.97688
521	ENSG00000268533.1	ENSG00000268533	protein_coding			InGen	0.345026	1	ENST00000597410.1	0.0871703	-1.18008	1.32891	0.1849	0.573485	-4.91495
3762	ENSG00000186272.12	ENSG00000186272	protein_coding	ZNF17	7565	InGen	2.06418	7	c("ENST00000599867.1", "ENST00000307658.11", "ENST00000595162.5", "ENST00000601808.1", "ENST00000595206.1", "ENST00000597350.1", "ENST00000602050.1")	0.017601	4.25912	0.973738	0.330981	0.707088	-6.20193
3017	ENSG00000186230.6	ENSG00000186230	protein_coding	ZNF749	388567	InGen	1.39077	4	c("ENST00000334181.4", "ENST00000415248.1", "ENST00000597296.1", "ENST00000600697.1")	0.0173816	3.22657	0.562521	0.574186	0.853912	-6.34617
1028	ENSG00000268163.1	ENSG00000268163	protein_coding			InGen	0.0863119	3	c("ENST00000596831.1", "ENST00000601945.1", "ENST00000415705.3")	0.116686	-2.18813	1.19021	0.234918	0.625514	-4.93102
3323	ENSG00000276449.1	ENSG00000276449	antisense			InGen	0.486	1	ENST00000620532.1	0.0132495	1.79656	0.272065	0.785761	0.937886	-6.2081
2353	ENSG00000178201.4	ENSG00000178201	protein_coding	VN1R1	57191	InGen	0.907453	1	ENST00000321039.4	0.00179222	2.41411	0.0380541	0.96967	0.992619	-6.35908
209	ENSG00000268545.1	ENSG00000268545	unprocessed_pseudogene	VN1R107P		InGen	0.117786	1	ENST00000601784.1	-0.274403	-4.17953	-1.8402	0.0667384	0.3812	-4.01904
6096	ENSG00000197128.11	ENSG00000197128	protein_coding	ZNF772	400720	InGen	2.30598	9	c("ENST00000600175.5", "ENST00000601768.1", "ENST00000343280.8", "ENST00000427512.6", "ENST00000356584.7", "ENST00000425074.3", "ENST00000610548.2", "ENST00000615214.3", "ENST00000450712.2")	0.0628144	5.07451	2.76341	0.006078	0.125721	-3.03895
664	ENSG00000268266.1	ENSG00000268266	lincRNA			InGen	0.251563	2	c("ENST00000595422.1", "ENST00000594562.1")	-0.056008	-1.39548	-0.551789	0.581509	0.856861	-5.50919
8008	ENSG00000105136.19	ENSG00000105136	protein_coding	ZNF419	79744	InGen	1.08591	18	c("ENST00000354197.8", "ENST00000426954.6", "ENST00000523882.5", "ENST00000520540.5", "ENST00000519310.1", "ENST00000442920.6", "ENST00000523312.1", "ENST00000523439.1", "ENST00000424930.6", "ENST00000347466.10", "ENST00000523138.5", "ENST00000415379.6", "ENST00000521754.5", "ENST00000221735.11", "ENST00000518999.5", "ENST00000521137.1", "ENST00000522346.1", "ENST00000618093.1")	-0.0169947	4.39764	-0.63058	0.528801	0.830318	-6.49031
8073	ENSG00000152439.12	ENSG00000152439	protein_coding	ZNF773	374928	InGen	0.669911	6	c("ENST00000593916.5", "ENST00000598770.5", "ENST00000599847.5", "ENST00000282292.8", "ENST00000597061.1", "ENST00000601958.1")	0.00155803	3.75172	0.0601036	0.952114	0.988563	-6.58754
9279	ENSG00000121406.8	ENSG00000121406	protein_coding	ZNF549	256051	InGen	0.932926	4	c("ENST00000240719.7", "ENST00000376233.7", "ENST00000594943.1", "ENST00000602149.1")	0.0014492	4.2937	0.0627786	0.949985	0.987867	-6.67067
5087	ENSG00000251369.8	ENSG00000251369	protein_coding	ZNF550	162972	InGen	0.970642	8	c("ENST00000601415.5", "ENST00000457177.5", "ENST00000325134.9", "ENST00000376230.7", "ENST00000447310.5", "ENST00000344222.5", "ENST00000506609.2", "ENST00000595560.1")	0.066118	3.5651	3.11668	0.00200839	0.0709649	-1.86334
2561	ENSG00000083817.8	ENSG00000083817	protein_coding	ZNF416	55659	InGen	1.1504	1	ENST00000196489.3	0.0201211	2.81268	0.932884	0.351639	0.723456	-6.00204
5257	ENSG00000171649.11	ENSG00000171649	protein_coding	ZIK1	284307	InGen	0.823029	8	c("ENST00000598726.1", "ENST00000600053.5", "ENST00000536878.6", "ENST00000597850.1", "ENST00000597219.1", "ENST00000598689.1", "ENST00000307468.4", "ENST00000599456.1")	0.0137715	3.24256	0.511984	0.609044	0.870704	-6.37404
5019	ENSG00000183647.10	ENSG00000183647	protein_coding	ZNF530	348327	InGen	0.314412	5	c("ENST00000597700.5", "ENST00000332854.10", "ENST00000600619.1", "ENST00000597864.1", "ENST00000598297.1")	-0.0796359	1.82009	-2.0608	0.0401945	0.306801	-4.2055
5138	ENSG00000213762.11	ENSG00000213762	protein_coding	ZNF134	7693	InGen	2.65444	4	c("ENST00000597975.1", "ENST00000600344.1", "ENST00000396161.9", "ENST00000600883.1")	0.0340218	5.05221	2.08038	0.0383497	0.302343	-4.63976
462	ENSG00000268392.1	ENSG00000268392	lincRNA			InGen	0.731609	1	ENST00000599190.1	0.106527	-0.46733	1.84821	0.0655675	0.378476	-4.27696
3300	ENSG00000121417.13	ENSG00000121417	protein_coding	ZNF211	10520	InGen	2.54375	12	c("ENST00000407202.6", "ENST00000541801.5", "ENST00000541072.5", "ENST00000542008.1", "ENST00000347302.7", "ENST00000540556.5", "ENST00000254182.11", "ENST00000391703.3", "ENST00000299871.9", "ENST00000535785.1", "ENST00000540780.1", "ENST00000240731.4")	-0.0106422	4.29586	-0.602175	0.547518	0.839937	-6.49283
4709	ENSG00000204519.10	ENSG00000204519	protein_coding	ZNF551	90233	InGen	0.87369	4	c("ENST00000601064.1", "ENST00000282296.9", "ENST00000599402.1", "ENST00000596085.1")	-0.0160109	3.15035	-0.654301	0.513425	0.82188	-6.27486
5713	ENSG00000179909.15	ENSG00000179909	protein_coding	ZNF154	7710	InGen	2.93673	2	c("ENST00000512439.6", "ENST00000451275.1")	0.0137036	5.15283	0.477633	0.633263	0.880495	-6.66369
3532	ENSG00000083814.13	ENSG00000083814	protein_coding	ZNF671	79891	InGen	1.78997	6	c("ENST00000600125.5", "ENST00000317398.10", "ENST00000601584.1", "ENST00000596939.1", "ENST00000594803.1", "ENST00000599961.1")	-0.0309946	3.89685	-1.4672	0.143381	0.519454	-5.55311
5484	ENSG00000152443.12	ENSG00000152443	protein_coding	ZNF776	284309	InGen	2.45974	5	c("ENST00000317178.9", "ENST00000473585.1", "ENST00000431353.1", "ENST00000451849.1", "ENST00000489376.1")	-0.0124324	4.98306	-0.738141	0.461013	0.792036	-6.48867
3261	ENSG00000083828.15	ENSG00000083828	protein_coding	ZNF586	54807	InGen	2.28741	6	c("ENST00000391702.3", "ENST00000598885.5", "ENST00000598183.1", "ENST00000396154.6", "ENST00000599802.1", "ENST00000396150.4")	0.0382286	4.02543	1.7726	0.0773226	0.407461	-5.09531
2989	ENSG00000178935.5	ENSG00000178935	protein_coding	ZNF552	79818	InGen	0.562907	4	c("ENST00000594473.1", "ENST00000391701.1", "ENST00000596248.1", "ENST00000600397.1")	-0.0449534	1.93625	-1.33266	0.183667	0.571635	-5.41114
1159	ENSG00000268750.6	ENSG00000268750	protein_coding			InGen	0.0546857	6	c("ENST00000597134.5", "ENST00000593873.5", "ENST00000596498.2", "ENST00000603271.1", "ENST00000598031.1", "ENST00000604231.1")	-0.0751629	-2.778	-0.595042	0.55227	0.842666	-5.28107
4380	ENSG00000269343.6	ENSG00000269343	protein_coding	ZNF587B	100293516	InGen	1.31018	3	c("ENST00000594328.1", "ENST00000442832.8", "ENST00000594901.1")	-0.000808173	3.7016	-0.0296305	0.976382	0.993435	-6.58378
12600	ENSG00000204514.9	ENSG00000204514	protein_coding	ZNF814	730051	InGen	0.613853	15	c("ENST00000597652.1", "ENST00000596604.5", "ENST00000597342.5", "ENST00000597832.5", "ENST00000595894.5", "ENST00000595295.1", "ENST00000596184.1", "ENST00000597348.5", "ENST00000600634.5", "ENST00000595048.5", "ENST00000594629.1", "ENST00000594159.1", "ENST00000435989.6", "ENST00000614383.1", "ENST00000597807.1")	-0.00126518	4.0818	-0.0588874	0.953081	0.98886	-6.63998
7350	ENSG00000198466.11	ENSG00000198466	protein_coding	ZNF587	84914	InGen	3.24725	5	c("ENST00000339656.7", "ENST00000484707.1", "ENST00000423137.1", "ENST00000419854.1", "ENST00000596433.1")	-0.00373784	5.84179	-0.230765	0.817657	0.948646	-6.81165
679	ENSG00000269867.1	ENSG00000269867	sense_intronic			InGen	0.381841	1	ENST00000597780.1	-0.00414021	-0.874338	-0.0656413	0.947708	0.987145	-5.75986
936	ENSG00000270804.1	ENSG00000270804	transcribed_processed_pseudogene			InGen	1.51316	2	c("ENST00000604665.1", "ENST00000603829.1")	-0.0357324	1.64388	-0.915166	0.360849	0.72924	-5.81129
4204	ENSG00000173480.10	ENSG00000173480	protein_coding	ZNF417	147687	InGen	2.61766	7	c("ENST00000594396.1", "ENST00000312026.5", "ENST00000595559.1", "ENST00000597515.5", "ENST00000598526.5", "ENST00000598629.5", "ENST00000599251.1")	0.00870944	4.71332	0.421575	0.673641	0.896967	-6.64048
4501	ENSG00000196724.12	ENSG00000196724	protein_coding	ZNF418	147686	InGen	3.75618	12	c("ENST00000595830.5", "ENST00000396147.5", "ENST00000599086.5", "ENST00000598213.5", "ENST00000425570.7", "ENST00000600989.5", "ENST00000599852.1", "ENST00000616958.1", "ENST00000601593.5", "ENST00000593296.1", "ENST00000595569.1", "ENST00000600353.1")	0.0158337	5.36409	0.673274	0.501298	0.813625	-6.57449
2176	ENSG00000152454.3	ENSG00000152454	protein_coding	ZNF256	10172	InGen	2.10455	2	c("ENST00000282308.3", "ENST00000598928.1")	0.0299617	3.48283	1.47995	0.139949	0.51412	-5.47321
602	ENSG00000243234.1	ENSG00000243234	processed_pseudogene			InGen	0.0799794	1	ENST00000462726.1	-0.0902729	-3.23468	-0.622893	0.533834	0.832486	-5.21199
915	ENSG00000177025.3	ENSG00000177025	protein_coding	C19orf18	147685	InGen	0.521134	1	ENST00000314391.3	-0.127349	0.162198	-1.63641	0.102814	0.454701	-4.69817
7635	ENSG00000166704.11	ENSG00000166704	protein_coding	ZNF606	80095	InGen	1.28185	9	c("ENST00000341164.8", "ENST00000550599.5", "ENST00000551380.5", "ENST00000552579.1", "ENST00000547828.5", "ENST00000547121.5", "ENST00000546715.5", "ENST00000552184.1", "ENST00000550560.1")	-0.0242744	4.43443	-1.02526	0.306075	0.687008	-6.17284
8787	ENSG00000176593.7	ENSG00000176593	processed_transcript		100128398	InGen	1.16469	6	c("ENST00000550135.5", "ENST00000546949.5", "ENST00000313957.7", "ENST00000546956.1", "ENST00000553254.5", "ENST00000547364.1")	-0.0487546	4.48309	-1.611	0.108244	0.463991	-5.41738
1052	ENSG00000235974.1	ENSG00000235974	unitary_pseudogene	VN2R19P		InGen	0.068985	1	ENST00000442399.1	0.390281	-2.6933	3.13993	0.0018604	0.0678961	-1.46582
2389	ENSG00000152467.9	ENSG00000152467	protein_coding	ZSCAN1	284312	InGen	0.310182	3	c("ENST00000391700.5", "ENST00000282326.5", "ENST00000601162.1")	-0.148196	0.859301	-2.32347	0.0208304	0.230571	-3.52348
2178	ENSG00000268660.1	ENSG00000268660	processed_pseudogene	LETM1P2		InGen	0.0631063	1	ENST00000597330.1	-0.183631	-1.58853	-1.6526	0.0994707	0.447465	-4.42078
301	ENSG00000270837.1	ENSG00000270837	processed_pseudogene	HNRNPDLP4		InGen	0.430909	1	ENST00000605144.1	-0.00340637	-1.81281	-0.0388854	0.969008	0.992576	-5.57978
6418	ENSG00000176293.19	ENSG00000176293	protein_coding	ZNF135	7694	InGen	1.29572	6	c("ENST00000359978.10", "ENST00000401053.8", "ENST00000313434.9", "ENST00000511556.5", "ENST00000506786.1", "ENST00000515535.1")	-0.019632	4.20112	-0.580053	0.56232	0.847997	-6.49062
319	ENSG00000243642.3	ENSG00000243642	misc_RNA	RN7SL526P		InGen	0.527332	1	ENST00000469492.3	-0.118492	-1.55604	-1.48176	0.139466	0.5133	-4.66423
8307	ENSG00000121413.12	ENSG00000121413	protein_coding	ZSCAN18	65982	InGen	3.471	17	c("ENST00000433686.6", "ENST00000240727.10", "ENST00000598497.1", "ENST00000596372.1", "ENST00000601144.5", "ENST00000421612.6", "ENST00000600404.1", "ENST00000600522.1", "ENST00000595784.1", "ENST00000594191.5", "ENST00000600318.1", "ENST00000600897.5", "ENST00000600845.1", "ENST00000595721.1", "ENST00000601063.1", "ENST00000595944.1", "ENST00000594567.1")	0.0527869	6.17512	2.83612	0.00488096	0.114606	-2.92524
4309	ENSG00000181894.14	ENSG00000181894	protein_coding	ZNF329	79673	InGen	2.67638	5	c("ENST00000597186.5", "ENST00000598312.5", "ENST00000358067.5", "ENST00000500161.2", "ENST00000601887.1")	-0.026711	4.81346	-1.27302	0.20401	0.594532	-5.93661
980	ENSG00000269236.1	ENSG00000269236	processed_pseudogene			InGen	0.0646117	1	ENST00000597885.1	-0.0884694	-2.87013	-0.699187	0.484984	0.805558	-5.21289
8333	ENSG00000171606.17	ENSG00000171606	protein_coding	ZNF274	10782	InGen	0.731272	14	c("ENST00000424679.6", "ENST00000621145.4", "ENST00000600704.5", "ENST00000345813.7", "ENST00000619307.4", "ENST00000617501.4", "ENST00000594248.1", "ENST00000615675.4", "ENST00000326804.8", "ENST00000610905.4", "ENST00000597528.1", "ENST00000594839.5", "ENST00000601995.1", "ENST00000595146.1")	0.0316888	3.757	0.842027	0.400452	0.757164	-6.24384
382	ENSG00000213013.4	ENSG00000213013	processed_pseudogene	RPS15AP36		InGen	0.176266	1	ENST00000492022.1	0.0970018	-2.75473	0.834291	0.404789	0.760025	-5.1527
7130	ENSG00000198131.13	ENSG00000198131	protein_coding	ZNF544	27300	InGen	1.9491	20	c("ENST00000599227.5", "ENST00000602260.5", "ENST00000597564.5", "ENST00000597240.5", "ENST00000594384.5", "ENST00000596597.5", "ENST00000594303.5", "ENST00000596825.5", "ENST00000600775.5", "ENST00000598880.5", "ENST00000599953.1", "ENST00000596652.5", "ENST00000600044.5", "ENST00000600220.5", "ENST00000596677.5", "ENST00000596929.5", "ENST00000595981.5", "ENST00000599714.1", "ENST00000627781.2", "ENST00000269829.5")	-0.0146884	5.04961	-0.682944	0.495176	0.810874	-6.53421
2708	ENSG00000268516.2	ENSG00000268516	antisense			InGen	0.594468	1	ENST00000597230.2	0.0575289	2.0642	1.64728	0.100561	0.449813	-4.98643
550	ENSG00000268201.1	ENSG00000268201	sense_intronic			InGen	1.07528	1	ENST00000595301.1	-0.0729619	0.376688	-1.6241	0.105417	0.459292	-4.75047
9128	ENSG00000278129.1	ENSG00000278129	protein_coding	ZNF8	7554	InGen	1.15945	1	ENST00000621650.1	0.040362	4.50561	1.76997	0.0777599	0.408404	-5.16195
4227	ENSG00000267216.1	ENSG00000267216	protein_coding			InGen	0.196709	1	ENST00000591325.1	0.0485967	0.88698	1.1986	0.231639	0.621323	-5.40447
5023	ENSG00000142396.10	ENSG00000142396	protein_coding	ERVK3-1		InGen	0.966059	8	c("ENST00000413518.5", "ENST00000427361.5", "ENST00000610038.5", "ENST00000434052.5", "ENST00000608070.5", "ENST00000609864.5", "ENST00000608004.1", "ENST00000590505.1")	-0.0221636	3.56662	-0.759764	0.448	0.785091	-6.27144
2413	ENSG00000283103.1	ENSG00000283103	antisense			InGen	1.0805	1	ENST00000634676.1	-0.013738	2.68802	-0.503068	0.61529	0.873218	-6.27647
4629	ENSG00000182318.5	ENSG00000182318	protein_coding	ZSCAN22	342945	InGen	0.365853	1	ENST00000329665.4	0.0748675	1.97691	1.93683	0.0537159	0.348777	-4.47602
64	ENSG00000277588.1	ENSG00000277588	miRNA	MIR6806	102465484	InGen	0.074099	1	ENST00000622141.1	-0.0456319	-5.31257	-0.376651	0.706702	0.909923	-5.11113
4006	ENSG00000121410.11	ENSG00000121410	protein_coding	A1BG	1	InGen	0.119244	5	c("ENST00000596924.1", "ENST00000263100.7", "ENST00000595014.1", "ENST00000598345.1", "ENST00000600966.1")	0.0131451	0.109781	0.287217	0.774147	0.933609	-5.90187
2793	ENSG00000268895.5	ENSG00000268895	antisense	A1BG-AS1	503538	InGen	1.18481	7	c("ENST00000594950.5", "ENST00000593374.5", "ENST00000599728.5", "ENST00000593960.5", "ENST00000600379.5", "ENST00000600686.1", "ENST00000595302.1")	-0.0228707	3.07088	-0.712034	0.477004	0.801764	-6.2224
926	ENSG00000279611.1	ENSG00000279611	TEC			InGen	0.341725	1	ENST00000623509.1	-0.0375449	-0.406203	-0.537309	0.591457	0.86297	-5.71034
3897	ENSG00000174586.10	ENSG00000174586	protein_coding	ZNF497	162968	InGen	0.174891	3	c("ENST00000311044.7", "ENST00000425453.3", "ENST00000595763.1")	-0.0455846	0.56153	-0.968993	0.333339	0.709003	-5.57758
1154	ENSG00000268049.1	ENSG00000268049	antisense			InGen	0.779587	1	ENST00000599952.1	-0.00952608	1.07842	-0.211399	0.832721	0.953127	-6.09167
790	ENSG00000269054.1	ENSG00000269054	antisense		105372483	InGen	0.325127	1	ENST00000599889.1	-0.0169127	-0.670537	-0.283499	0.776992	0.934927	-5.75996
125	ENSG00000252211.1	ENSG00000252211	rRNA	RNA5SP473		InGen	0.0775303	1	ENST00000516402.1	-0.119062	-4.82851	-0.875096	0.38223	0.745358	-4.93017
2076	ENSG00000152475.6	ENSG00000152475	protein_coding	ZNF837	116412	InGen	0.0585097	2	c("ENST00000427624.2", "ENST00000597582.1")	-0.124411	-1.96978	-1.12133	0.263056	0.6502	-5.00424
3617	ENSG00000083845.8	ENSG00000083845	protein_coding	RPS5	6193	InGen	8.30106	9	c("ENST00000601521.5", "ENST00000596314.5", "ENST00000598098.5", "ENST00000598495.5", "ENST00000196551.7", "ENST00000599909.1", "ENST00000598807.1", "ENST00000596046.1", "ENST00000599232.1")	-0.0212262	5.94754	-0.793145	0.428328	0.77445	-6.53226
89	ENSG00000266640.1	ENSG00000266640	miRNA	MIR4754	100616168	InGen	0.0475447	1	ENST00000582477.1	0.190924	-5.35737	1.75133	0.0809233	0.415961	-4.12553
3696	ENSG00000171574.17	ENSG00000171574	protein_coding	ZNF584	201514	InGen	1.15352	9	c("ENST00000596921.5", "ENST00000594993.1", "ENST00000306910.8", "ENST00000598901.1", "ENST00000593920.5", "ENST00000596281.1", "ENST00000599238.5", "ENST00000322834.7", "ENST00000599145.1")	-0.0110801	3.42278	-0.451205	0.652172	0.889536	-6.4317
3417	ENSG00000232098.3	ENSG00000232098	lincRNA			InGen	0.590896	4	c("ENST00000593393.1", "ENST00000444227.2", "ENST00000597309.1", "ENST00000597980.1")	-0.0234401	2.32394	-0.655127	0.512894	0.821568	-6.12581
495	ENSG00000268543.1	ENSG00000268543	TEC			InGen	1.03973	1	ENST00000596296.1	-0.0125584	0.255151	-0.26585	0.790539	0.939616	-5.93274
2517	ENSG00000268912.1	ENSG00000268912	lincRNA			InGen	0.901326	1	ENST00000594816.1	0.0395586	2.48608	1.09722	0.273437	0.659549	-5.78563
3404	ENSG00000131849.10	ENSG00000131849	protein_coding	ZNF132	7691	InGen	1.50566	2	c("ENST00000254166.3", "ENST00000599148.1")	0.00864313	3.68377	0.297014	0.766664	0.930853	-6.53603
5402	ENSG00000269473.1	ENSG00000269473	lincRNA			InGen	0.115764	1	ENST00000595059.1	0.0957615	0.591174	2.00688	0.0456708	0.32513	-4.14394
4042	ENSG00000249471.7	ENSG00000249471	protein_coding	ZNF324B	388569	InGen	0.87116	6	c("ENST00000336614.8", "ENST00000545523.5", "ENST00000599194.5", "ENST00000598244.5", "ENST00000599193.5", "ENST00000594214.1")	-0.0251481	3.07034	-0.976602	0.329563	0.706314	-6.00238
5664	ENSG00000083812.11	ENSG00000083812	protein_coding	ZNF324	25799	InGen	1.13011	4	c("ENST00000535298.5", "ENST00000536459.6", "ENST00000196482.3", "ENST00000593925.1")	0.00157014	3.90138	0.0706151	0.943752	0.986616	-6.6085
4923	ENSG00000083838.15	ENSG00000083838	protein_coding	ZNF446	55663	InGen	0.564242	8	c("ENST00000596341.5", "ENST00000594468.1", "ENST00000600013.5", "ENST00000594369.5", "ENST00000622313.4", "ENST00000335841.8", "ENST00000610298.1", "ENST00000391694.4")	-0.0264545	2.62475	-0.713919	0.475839	0.800801	-6.14218
409	ENSG00000269106.1	ENSG00000269106	antisense			InGen	0.392534	1	ENST00000598051.1	0.00904643	-1.32943	0.12439	0.901091	0.973347	-5.6599
8025	ENSG00000083807.9	ENSG00000083807	protein_coding	SLC27A5	10998	InGen	0.351856	8	c("ENST00000595851.5", "ENST00000594786.1", "ENST00000599700.1", "ENST00000263093.6", "ENST00000601355.1", "ENST00000601997.1", "ENST00000594683.1", "ENST00000593745.1")	0.00801121	2.82527	0.237898	0.812125	0.946472	-6.4011
95	ENSG00000252334.1	ENSG00000252334	snRNA	RNU6-1337P		InGen	0.342707	1	ENST00000516525.1	0.0455151	-3.71356	0.327454	0.743556	0.923118	-5.27719
633	ENSG00000273901.1	ENSG00000273901	antisense			InGen	0.647538	1	ENST00000619318.1	-0.0117676	0.0849142	-0.226692	0.82082	0.949729	-5.91217
3418	ENSG00000119574.12	ENSG00000119574	protein_coding	ZBTB45	84878	InGen	0.612136	5	c("ENST00000354590.7", "ENST00000594051.5", "ENST00000600990.1", "ENST00000600130.1", "ENST00000596739.1")	0.00998494	2.30079	0.281211	0.778745	0.935881	-6.29285
280	ENSG00000264910.2	ENSG00000264910	misc_RNA	RN7SL525P		InGen	0.0411726	1	ENST00000579267.2	0.177928	-4.74211	1.20066	0.230842	0.620655	-4.70537
4034	ENSG00000130726.11	ENSG00000130726	protein_coding	TRIM28	10155	InGen	5.88422	15	c("ENST00000593582.5", "ENST00000594806.5", "ENST00000253024.9", "ENST00000341753.10", "ENST00000597968.1", "ENST00000597618.5", "ENST00000597423.1", "ENST00000597172.5", "ENST00000601150.5", "ENST00000597995.1", "ENST00000597136.1", "ENST00000595028.1", "ENST00000595974.5", "ENST00000600840.1", "ENST00000598355.1")	-0.0261972	5.68565	-1.1131	0.266569	0.654063	-6.21016
2129	ENSG00000130724.8	ENSG00000130724	protein_coding	CHMP2A	27243	InGen	6.31447	8	c("ENST00000600006.5", "ENST00000600118.5", "ENST00000601220.5", "ENST00000312547.6", "ENST00000596708.1", "ENST00000597209.1", "ENST00000600804.1", "ENST00000597848.1")	-0.0101294	5.09162	-0.505504	0.61358	0.872198	-6.6399
1831	ENSG00000130725.7	ENSG00000130725	protein_coding	UBE2M	9040	InGen	11.3317	5	c("ENST00000253023.7", "ENST00000595957.5", "ENST00000596985.1", "ENST00000599829.1", "ENST00000593801.1")	-0.0246024	5.75182	-0.962349	0.336659	0.712215	-6.36933
2968	ENSG00000267858.5	ENSG00000267858	antisense	MZF1-AS1	100131691	InGen	0.311102	3	c("ENST00000593642.5", "ENST00000600726.5", "ENST00000600534.1")	0.0508232	1.17716	1.24313	0.214801	0.605299	-5.39435
6691	ENSG00000099326.8	ENSG00000099326	protein_coding	MZF1	7593	InGen	1.2073	8	c("ENST00000600004.1", "ENST00000594234.5", "ENST00000215057.6", "ENST00000599369.5", "ENST00000595245.1", "ENST00000594108.1", "ENST00000600048.1", "ENST00000596039.1")	-0.0606004	4.28307	-2.16004	0.0315712	0.279375	-4.38082
4969	ENSG00000213753.10	ENSG00000213753	transcribed_processed_pseudogene	CENPBD1P1	65996	InGen	2.51913	8	c("ENST00000479047.1", "ENST00000487264.5", "ENST00000473164.1", "ENST00000493504.1", "ENST00000492393.5", "ENST00000595439.5", "ENST00000595155.2", "ENST00000464061.1")	-0.0214828	4.94718	-0.742751	0.458221	0.790654	-6.47742
1730	ENSG00000196476.11	ENSG00000196476	protein_coding	C20orf96	140680	InGen	0.975663	3	c("ENST00000382369.9", "ENST00000360321.6", "ENST00000400269.4")	0.0183263	1.92899	0.497975	0.618871	0.874521	-6.15087
3354	ENSG00000247315.3	ENSG00000247315	protein_coding	ZCCHC3	85364	InGen	1.48687	1	ENST00000500893.3	0.0172537	3.59898	0.693017	0.488841	0.807889	-6.32636
875	ENSG00000225377.5	ENSG00000225377	antisense	NRSN2-AS1		InGen	1.89091	2	c("ENST00000414676.5", "ENST00000442637.1")	0.0106613	2.0124	0.318484	0.750342	0.925112	-6.2319
4630	ENSG00000177732.8	ENSG00000177732	protein_coding	SOX12	6666	InGen	0.874202	1	ENST00000342665.4	0.0325896	2.80714	0.951855	0.341946	0.7163	-5.98467
2933	ENSG00000125841.12	ENSG00000125841	protein_coding	NRSN2	80023	InGen	8.62185	10	c("ENST00000609179.5", "ENST00000492242.5", "ENST00000382291.7", "ENST00000609504.5", "ENST00000382285.6", "ENST00000608467.5", "ENST00000470439.5", "ENST00000608736.1", "ENST00000621012.1", "ENST00000608875.1")	-0.0259917	5.95603	-0.691803	0.489603	0.808086	-6.60536
3434	ENSG00000101255.10	ENSG00000101255	protein_coding	TRIB3	57761	InGen	0.392347	4	c("ENST00000615226.4", "ENST00000217233.7", "ENST00000449710.5", "ENST00000422053.3")	0.0524334	1.50502	0.958478	0.338603	0.713753	-5.75481
4024	ENSG00000125826.19	ENSG00000125826	protein_coding	RBCK1	10616	InGen	1.57649	14	c("ENST00000411647.5", "ENST00000465226.1", "ENST00000382214.7", "ENST00000356286.9", "ENST00000415942.5", "ENST00000475269.5", "ENST00000441733.5", "ENST00000353660.7", "ENST00000400245.3", "ENST00000382181.2", "ENST00000400247.3", "ENST00000414880.1", "ENST00000621487.1", "ENST00000468272.1")	0.00551352	3.9235	0.162624	0.870925	0.964734	-6.60343
5831	ENSG00000125875.13	ENSG00000125875	protein_coding	TBC1D20	128637	InGen	3.0806	4	c("ENST00000461188.5", "ENST00000461304.5", "ENST00000354200.4", "ENST00000494633.1")	-0.00621879	5.49505	-0.365962	0.714655	0.912529	-6.74165
6047	ENSG00000101266.17	ENSG00000101266	protein_coding	CSNK2A1	1457	InGen	6.83674	10	c("ENST00000619801.4", "ENST00000400227.7", "ENST00000217244.7", "ENST00000349736.9", "ENST00000400217.6", "ENST00000460062.6", "ENST00000609606.5", "ENST00000608066.5", "ENST00000609525.1", "ENST00000608490.1")	0.0023163	6.6383	0.213506	0.831079	0.952701	-6.86985
1555	ENSG00000125878.6	ENSG00000125878	protein_coding	TCF15	6939	InGen	0.063991	1	ENST00000246080.3	0.284141	-2.22934	2.59726	0.0098661	0.159177	-2.70522
3577	ENSG00000215397.3	ENSG00000215397	protein_coding	SCRT2	85508	InGen	0.122116	1	ENST00000246104.6	-0.02636	-1.08855	-0.253066	0.800393	0.942278	-5.68675
3603	ENSG00000101276.14	ENSG00000101276	protein_coding	SLC52A3	113278	InGen	0.14803	5	c("ENST00000381944.4", "ENST00000217254.11", "ENST00000632431.1", "ENST00000473664.1", "ENST00000488495.1")	0.255891	0.140669	2.19652	0.0288286	0.269459	-3.72292
2722	ENSG00000125898.12	ENSG00000125898	protein_coding	FAM110A	83541	InGen	0.166621	6	c("ENST00000381941.7", "ENST00000304189.6", "ENST00000381939.1", "ENST00000246100.3", "ENST00000541082.2", "ENST00000505691.2")	0.0282541	-0.424864	0.455745	0.648907	0.888186	-5.74318
2710	ENSG00000101282.8	ENSG00000101282	protein_coding	RSPO4	343637	InGen	0.0571833	2	c("ENST00000217260.8", "ENST00000400634.2")	0.121699	-1.48674	1.19808	0.231844	0.621423	-5.01959
5296	ENSG00000125818.17	ENSG00000125818	protein_coding	PSMF1	9491	InGen	3.8934	10	c("ENST00000333082.7", "ENST00000381899.8", "ENST00000479715.5", "ENST00000246015.8", "ENST00000335877.10", "ENST00000478004.1", "ENST00000484891.1", "ENST00000435720.5", "ENST00000381898.5", "ENST00000418246.1")	0.0201079	5.67821	1.25245	0.211394	0.601869	-6.04818
209	ENSG00000276026.1	ENSG00000276026	antisense		105372493	InGen	0.768757	1	ENST00000620712.1	-0.0651678	-1.29839	-0.851601	0.395123	0.754435	-5.34395
1114	ENSG00000215388.3	ENSG00000215388	processed_pseudogene	ACTG1P3		InGen	0.387757	1	ENST00000431775.1	-0.0449592	0.0149818	-0.808767	0.419298	0.769031	-5.61953
2210	ENSG00000125895.5	ENSG00000125895	protein_coding	TMEM74B	55321	InGen	1.28509	3	c("ENST00000381894.3", "ENST00000429036.1", "ENST00000481747.1")	0.116629	2.76898	2.3607	0.0188877	0.221122	-3.72835
1604	ENSG00000215595.1	ENSG00000215595	protein_coding	C20orf202	400831	InGen	0.0940828	1	ENST00000400633.1	0.0431788	-1.39307	0.495789	0.620411	0.875172	-5.54713
2730	ENSG00000244588.5	ENSG00000244588	protein_coding	RAD21L1	642636	InGen	0.0536436	4	c("ENST00000402452.5", "ENST00000409241.5", "ENST00000246108.3", "ENST00000477283.1")	-0.0478557	-1.5244	-0.371676	0.710399	0.911492	-5.58573
5574	ENSG00000101298.13	ENSG00000101298	protein_coding	SNPH	9751	InGen	8.51492	3	c("ENST00000381873.7", "ENST00000381867.5", "ENST00000614659.1")	0.0144348	6.93513	0.337509	0.735972	0.920287	-6.85535
2653	ENSG00000125775.14	ENSG00000125775	protein_coding	SDCBP2	27111	InGen	0.970079	6	c("ENST00000381812.5", "ENST00000381808.7", "ENST00000339987.7", "ENST00000360779.3", "ENST00000467129.2", "ENST00000615838.1")	0.0619558	2.72847	1.47969	0.140019	0.514198	-5.34893
1375	ENSG00000274322.1	ENSG00000274322	protein_coding			InGen	0.334109	2	c("ENST00000618770.1", "ENST00000617804.1")	0.0441142	0.167684	0.662395	0.508233	0.817877	-5.75552
4058	ENSG00000234684.6	ENSG00000234684	antisense	SDCBP2-AS1	100507495	InGen	0.385538	5	c("ENST00000609745.1", "ENST00000609470.5", "ENST00000607947.1", "ENST00000609285.5", "ENST00000446423.1")	0.00271395	1.94688	0.0689799	0.945052	0.986844	-6.26986
480	ENSG00000229728.1	ENSG00000229728	antisense			InGen	0.432886	1	ENST00000412497.1	0.0828212	-0.989079	1.18712	0.23613	0.627145	-5.10791
2577	ENSG00000088832.15	ENSG00000088832	protein_coding	FKBP1A	2280	InGen	12.8819	12	c("ENST00000474657.5", "ENST00000400137.8", "ENST00000439640.4", "ENST00000618612.4", "ENST00000381724.7", "ENST00000460490.1", "ENST00000474726.5", "ENST00000381719.7", "ENST00000381715.3", "ENST00000612074.4", "ENST00000614856.1", "ENST00000619434.1")	0.0425193	6.36743	1.58689	0.113603	0.473895	-5.63019
6531	ENSG00000088833.17	ENSG00000088833	protein_coding	NSFL1C	55968	InGen	2.91942	13	c("ENST00000461211.5", "ENST00000353088.6", "ENST00000555944.5", "ENST00000476071.5", "ENST00000216879.8", "ENST00000381653.9", "ENST00000555568.5", "ENST00000470376.5", "ENST00000553571.5", "ENST00000489203.2", "ENST00000555359.1", "ENST00000487086.1", "ENST00000478168.1")	0.0268083	5.59053	1.72833	0.0849707	0.423115	-5.34365
5034	ENSG00000196209.12	ENSG00000196209	protein_coding	SIRPB2	284759	InGen	0.096301	8	c("ENST00000481731.5", "ENST00000486775.5", "ENST00000359801.7", "ENST00000444444.2", "ENST00000381630.2", "ENST00000608747.1", "ENST00000608073.1", "ENST00000609796.1")	-0.315731	0.164695	-3.03167	0.00264683	0.0827093	-1.70613
6091	ENSG00000101307.15	ENSG00000101307	protein_coding	SIRPB1	10326	InGen	0.0980866	15	c("ENST00000381605.8", "ENST00000381603.7", "ENST00000262929.9", "ENST00000569629.1", "ENST00000563840.1", "ENST00000565076.1", "ENST00000565775.1", "ENST00000565087.5", "ENST00000566055.5", "ENST00000569387.5", "ENST00000565230.5", "ENST00000562014.5", "ENST00000279477.11", "ENST00000568365.1", "ENST00000381596.1")	-0.21937	0.498841	-2.2391	0.0258913	0.256418	-3.65878
1216	ENSG00000223750.1	ENSG00000223750	unprocessed_pseudogene	SIRPB3P		InGen	0.362254	1	ENST00000340424.4	0.021195	0.0821704	0.281945	0.778183	0.935768	-5.91221
246	ENSG00000236550.1	ENSG00000236550	unprocessed_pseudogene			InGen	0.158457	1	ENST00000456875.1	-0.064896	-3.50429	-0.445937	0.655969	0.89105	-5.26345
493	ENSG00000234282.1	ENSG00000234282	unprocessed_pseudogene			InGen	0.743112	1	ENST00000455216.1	0.0592786	-0.120009	0.794551	0.42751	0.773835	-5.6162
2185	ENSG00000271461.1	ENSG00000271461	processed_pseudogene			InGen	0.912641	1	ENST00000603520.1	0.0829985	2.31935	1.68946	0.0921832	0.434526	-4.96842
1564	ENSG00000232528.3	ENSG00000232528	unitary_pseudogene		100289473	InGen	1.69682	2	c("ENST00000418979.2", "ENST00000458670.1")	-0.000551725	2.73565	-0.0122269	0.990253	0.99712	-6.41654
346	ENSG00000230839.1	ENSG00000230839	lincRNA			InGen	2.98827	1	ENST00000447206.1	-0.0146376	1.43242	-0.324637	0.745685	0.92348	-6.13051
1607	ENSG00000276649.1	ENSG00000276649	antisense			InGen	2.24744	3	c("ENST00000620919.1", "ENST00000615777.1", "ENST00000619200.1")	0.0397296	3.22066	1.16075	0.246679	0.635519	-5.84553
5068	ENSG00000198053.11	ENSG00000198053	protein_coding	SIRPA	140885	InGen	17.5779	4	c("ENST00000400068.7", "ENST00000622179.4", "ENST00000356025.7", "ENST00000358771.4")	0.0493837	7.86206	1.81553	0.0704523	0.390382	-5.33571
2847	ENSG00000101327.8	ENSG00000101327	protein_coding	PDYN	5173	InGen	0.483447	3	c("ENST00000540134.5", "ENST00000539905.5", "ENST00000217305.2")	0.371425	1.55322	5.06684	7.12825e-07	0.000428559	5.63352
7055	ENSG00000125834.12	ENSG00000125834	protein_coding	STK35	140901	InGen	2.0551	2	c("ENST00000381482.7", "ENST00000493263.1")	0.0628099	5.18437	2.01159	0.0451682	0.323802	-4.79144
546	ENSG00000226644.5	ENSG00000226644	lincRNA			InGen	0.17317	2	c("ENST00000447956.5", "ENST00000411839.1")	-0.0814655	-2.15401	-0.719811	0.472209	0.799015	-5.29095
2693	ENSG00000125780.11	ENSG00000125780	protein_coding	TGM3	7053	InGen	0.0541528	2	c("ENST00000381458.5", "ENST00000463090.1")	-0.0427462	-1.57992	-0.375027	0.707908	0.91044	-5.54764
1278	ENSG00000125835.18	ENSG00000125835	protein_coding	SNRPB	6628	InGen	3.85753	3	c("ENST00000381342.6", "ENST00000438552.6", "ENST00000474384.2")	-0.0303246	3.53947	-0.9724	0.331644	0.707608	-6.08419
4643	ENSG00000088876.11	ENSG00000088876	protein_coding	ZNF343	79175	InGen	1.24353	8	c("ENST00000465019.1", "ENST00000278772.8", "ENST00000617391.4", "ENST00000612935.4", "ENST00000445484.5", "ENST00000381253.5", "ENST00000358413.6", "ENST00000421216.1")	0.0115327	3.83938	0.555292	0.579113	0.855813	-6.45276
4935	ENSG00000149488.12	ENSG00000149488	protein_coding	TMC2	117532	InGen	0.124785	2	c("ENST00000358864.1", "ENST00000496948.2")	0.137471	-0.237465	2.0106	0.0452728	0.324094	-4.03091
5398	ENSG00000101361.15	ENSG00000101361	protein_coding	NOP56	10528	InGen	4.43555	21	c("ENST00000329276.9", "ENST00000494697.5", "ENST00000470143.1", "ENST00000469588.5", "ENST00000445139.1", "ENST00000408135.1", "ENST00000460258.5", "ENST00000496775.5", "ENST00000480992.5", "ENST00000484998.5", "ENST00000612233.1", "ENST00000467196.5", "ENST00000616692.1", "ENST00000415272.2", "ENST00000492135.5", "ENST00000466447.5", "ENST00000480447.5", "ENST00000490753.1", "ENST00000471023.1", "ENST00000462630.5", "ENST00000467857.1")	-0.00316724	5.90145	-0.149227	0.881476	0.967145	-6.83106
132	ENSG00000271798.1	ENSG00000271798	snoRNA	SNORA51	677831	InGen	0.0537107	1	ENST00000606420.1	0.183525	-5.00972	1.39501	0.164056	0.546087	-4.51404
2567	ENSG00000101365.20	ENSG00000101365	protein_coding	IDH3B	3420	InGen	7.6942	12	c("ENST00000466494.6", "ENST00000492240.5", "ENST00000488299.5", "ENST00000474315.5", "ENST00000380843.8", "ENST00000380851.9", "ENST00000477689.2", "ENST00000613370.1", "ENST00000466999.1", "ENST00000479376.1", "ENST00000462967.5", "ENST00000491065.1")	-0.0518072	5.7021	-2.42434	0.0159344	0.202424	-3.93754
872	ENSG00000228293.1	ENSG00000228293	antisense			InGen	0.0917892	1	ENST00000418739.1	0.166672	-2.29844	1.65582	0.0988161	0.44615	-4.36075
3717	ENSG00000088881.20	ENSG00000088881	protein_coding	EBF4	57593	InGen	0.793012	11	c("ENST00000449079.7", "ENST00000380648.8", "ENST00000497450.5", "ENST00000342725.9", "ENST00000609451.5", "ENST00000609967.5", "ENST00000469215.1", "ENST00000463145.2", "ENST00000491472.2", "ENST00000481662.2", "ENST00000477287.1")	-0.0678759	2.55883	-1.47528	0.141199	0.51586	-5.31816
2391	ENSG00000088882.7	ENSG00000088882	protein_coding	CPXM1	56265	InGen	0.266139	1	ENST00000380605.2	0.166303	-1.33452	1.26177	0.208022	0.598559	-4.96112
2341	ENSG00000132635.16	ENSG00000132635	protein_coding	PCED1A	64773	InGen	2.77094	6	c("ENST00000474714.5", "ENST00000487501.2", "ENST00000360652.6", "ENST00000356872.7", "ENST00000448755.5", "ENST00000439542.1")	-0.0592835	3.94484	-2.14889	0.0324528	0.281429	-4.35645
3364	ENSG00000215305.9	ENSG00000215305	protein_coding	VPS16	64601	InGen	3.10448	8	c("ENST00000380445.7", "ENST00000380469.7", "ENST00000453689.5", "ENST00000417508.1", "ENST00000481812.4", "ENST00000380443.5", "ENST00000487461.1", "ENST00000466415.1")	-0.0375693	4.66436	-1.74729	0.0816229	0.417425	-5.21607
4469	ENSG00000132670.20	ENSG00000132670	protein_coding	PTPRA	5786	InGen	14.5485	8	c("ENST00000380393.7", "ENST00000455631.5", "ENST00000216877.10", "ENST00000399903.6", "ENST00000431048.5", "ENST00000430705.5", "ENST00000318266.9", "ENST00000356147.3")	0.0368438	7.33738	2.60881	0.00954653	0.155483	-3.59161
823	ENSG00000125787.11	ENSG00000125787	protein_coding	GNRH2	2797	InGen	0.167374	4	c("ENST00000245983.6", "ENST00000359100.6", "ENST00000380347.6", "ENST00000380346.2")	0.0645916	-1.79806	0.620844	0.53518	0.833175	-5.42512
1127	ENSG00000125901.5	ENSG00000125901	protein_coding	MRPS26	64949	InGen	6.02815	1	ENST00000380325.3	-0.0483016	4.09536	-2.08453	0.0379681	0.300684	-4.50901
4738	ENSG00000185019.16	ENSG00000185019	protein_coding	UBOX5	22888	InGen	0.936081	3	c("ENST00000217173.6", "ENST00000348031.6", "ENST00000449731.1")	0.0167834	3.46722	0.575798	0.565189	0.849445	-6.37758
2874	ENSG00000215251.3	ENSG00000215251	protein_coding	FASTKD5	60493	InGen	2.76359	1	ENST00000380266.3	-0.0398004	4.33386	-1.59323	0.112174	0.47174	-5.42527
5395	ENSG00000088899.14	ENSG00000088899	protein_coding		9762	InGen	10.7599	3	c("ENST00000329152.7", "ENST00000360342.7", "ENST00000337576.6")	-0.00723287	7.24682	-0.177742	0.859047	0.960813	-6.91416
1832	ENSG00000198171.12	ENSG00000198171	protein_coding	DDRGK1	65992	InGen	9.19099	4	c("ENST00000496781.1", "ENST00000354488.7", "ENST00000470203.1", "ENST00000380201.2")	-0.0240276	5.44038	-0.946273	0.34478	0.719174	-6.35761
2071	ENSG00000125877.12	ENSG00000125877	protein_coding	ITPA	3704	InGen	2.56095	10	c("ENST00000483354.5", "ENST00000460676.5", "ENST00000380113.7", "ENST00000490838.6", "ENST00000609835.5", "ENST00000455664.6", "ENST00000460550.5", "ENST00000399838.3", "ENST00000461029.1", "ENST00000472295.1")	-0.0781935	3.66217	-2.70384	0.00725024	0.13516	-3.01255
4081	ENSG00000088836.12	ENSG00000088836	protein_coding	SLC4A11	83959	InGen	0.11033	7	c("ENST00000380056.7", "ENST00000380059.7", "ENST00000474451.5", "ENST00000539553.6", "ENST00000488544.1", "ENST00000470631.1", "ENST00000437836.2")	0.0777571	0.176246	0.949376	0.343203	0.717787	-5.53475
8541	ENSG00000088854.12	ENSG00000088854	protein_coding	C20orf194	25943	InGen	5.88292	2	c("ENST00000252032.9", "ENST00000619760.1")	0.022646	6.97251	1.32719	0.185468	0.5736	-6.0426
445	ENSG00000226632.1	ENSG00000226632	processed_pseudogene	UBE2V1P1		InGen	1.13518	1	ENST00000430836.1	-0.0765728	0.203197	-1.64825	0.10036	0.44963	-4.69034
8753	ENSG00000088812.17	ENSG00000088812	protein_coding	ATRN	8455	InGen	8.83108	2	c("ENST00000262919.9", "ENST00000446916.2")	0.000157452	7.63171	0.00836751	0.993329	0.998048	-6.95179
1477	ENSG00000230568.1	ENSG00000230568	processed_pseudogene	SF3A3P1		InGen	0.051912	1	ENST00000446317.1	-0.0723253	-2.37756	-0.733834	0.46363	0.794196	-5.2556
5834	ENSG00000149451.17	ENSG00000149451	protein_coding	ADAM33	80332	InGen	0.389154	7	c("ENST00000466620.5", "ENST00000483362.1", "ENST00000356518.6", "ENST00000379861.8", "ENST00000350009.6", "ENST00000619289.4", "ENST00000617732.1")	-0.114279	2.36186	-1.71449	0.0874835	0.427113	-4.91634
7886	ENSG00000088827.12	ENSG00000088827	protein_coding	SIGLEC1	6614	InGen	0.0845128	2	c("ENST00000419548.4", "ENST00000344754.5")	-0.150133	0.171629	-1.25268	0.211311	0.601806	-5.21043
3151	ENSG00000132622.10	ENSG00000132622	protein_coding	HSPA12B	116835	InGen	0.49578	2	c("ENST00000254963.6", "ENST00000399701.1")	-0.169289	1.87801	-2.94014	0.00353886	0.0985428	-2.12802
2415	ENSG00000101220.17	ENSG00000101220	protein_coding	C20orf27	54976	InGen	1.93086	4	c("ENST00000399683.7", "ENST00000217195.12", "ENST00000399672.5", "ENST00000379772.3")	-0.0169254	3.37353	-0.509224	0.610974	0.871409	-6.39188
1925	ENSG00000101222.12	ENSG00000101222	protein_coding	SPEF1	25876	InGen	0.848538	3	c("ENST00000379756.3", "ENST00000463490.1", "ENST00000471499.5")	-0.0884381	2.00786	-1.59715	0.111298	0.470179	-5.04286
2840	ENSG00000125817.7	ENSG00000125817	protein_coding	CENPB	1059	InGen	6.10486	1	ENST00000379751.4	-0.0346476	5.3408	-0.891777	0.373236	0.738476	-6.39785
4314	ENSG00000101224.17	ENSG00000101224	protein_coding	CDC25B	994	InGen	2.38036	9	c("ENST00000344256.10", "ENST00000379598.9", "ENST00000467519.5", "ENST00000245960.9", "ENST00000439880.6", "ENST00000340833.4", "ENST00000480816.5", "ENST00000468979.1", "ENST00000495915.1")	-0.0174735	4.70471	-0.556596	0.578224	0.855813	-6.57142
843	ENSG00000275491.1	ENSG00000275491	lincRNA			InGen	0.0755428	1	ENST00000613868.1	0.450821	-2.98925	2.93668	0.0035775	0.0988235	-1.97872
562	ENSG00000274949.1	ENSG00000274949	processed_transcript			InGen	0.0468164	1	ENST00000620777.1	0.180203	-3.95688	1.17363	0.241487	0.630607	-4.77951
5490	ENSG00000125843.10	ENSG00000125843	protein_coding	AP5S1	55317	InGen	0.964188	5	c("ENST00000246041.6", "ENST00000379573.6", "ENST00000379567.6", "ENST00000455742.5", "ENST00000615891.1")	-0.0341608	3.74035	-1.41995	0.156672	0.536946	-5.59339
11771	ENSG00000088888.17	ENSG00000088888	protein_coding	MAVS	57506	InGen	2.08281	2	c("ENST00000416600.6", "ENST00000428216.3")	-0.0126969	5.85764	-0.487066	0.626571	0.877705	-6.72078
441	ENSG00000229539.1	ENSG00000229539	antisense			InGen	0.552157	1	ENST00000451507.1	-0.0200861	-0.817849	-0.303843	0.76146	0.929096	-5.72348
6698	ENSG00000125779.21	ENSG00000125779	protein_coding	PANK2	80025	InGen	3.04167	10	c("ENST00000497424.5", "ENST00000495692.5", "ENST00000316562.8", "ENST00000336066.7", "ENST00000610179.5", "ENST00000621507.1", "ENST00000471830.1", "ENST00000464452.1", "ENST00000619433.1", "ENST00000621891.1")	-0.0276929	5.69071	-1.48945	0.137433	0.509888	-5.72784
78	ENSG00000199024.1	ENSG00000199024	miRNA	MIR103A2	406896	InGen	1.25432	1	ENST00000362154.1	-0.0554841	-2.12381	-0.57343	0.566788	0.850378	-5.38695
7668	ENSG00000101236.16	ENSG00000101236	protein_coding	RNF24	11237	InGen	2.77539	4	c("ENST00000336095.10", "ENST00000358395.10", "ENST00000432261.6", "ENST00000545616.2")	-0.00228731	5.61461	-0.0944639	0.924805	0.981354	-6.81436
528	ENSG00000226608.3	ENSG00000226608	processed_pseudogene	FTLP3		InGen	0.688029	1	ENST00000427242.1	0.047346	-0.235773	0.728995	0.46658	0.795975	-5.63333
481	ENSG00000215063.3	ENSG00000215063	processed_pseudogene	RPL21P2		InGen	0.062074	1	ENST00000440049.1	0.159347	-3.96816	1.00206	0.31713	0.696027	-4.91932
2946	ENSG00000088826.17	ENSG00000088826	protein_coding	SMOX	54498	InGen	2.25792	12	c("ENST00000493223.1", "ENST00000621355.4", "ENST00000278795.7", "ENST00000305958.8", "ENST00000339123.10", "ENST00000484515.1", "ENST00000346595.6", "ENST00000379460.6", "ENST00000457205.1", "ENST00000494098.5", "ENST00000486998.5", "ENST00000466004.1")	-0.0304208	4.00494	-0.695744	0.487134	0.807008	-6.38829
697	ENSG00000230176.2	ENSG00000230176	antisense	LINC01433	728228	InGen	0.0786033	1	ENST00000419003.2	0.179187	-3.09552	1.35927	0.175095	0.561082	-4.66015
2790	ENSG00000171873.7	ENSG00000171873	protein_coding	ADRA1D	146	InGen	0.37765	2	c("ENST00000379453.5", "ENST00000621688.1")	-0.11054	0.997824	-1.30211	0.193891	0.583905	-5.28051
793	ENSG00000226948.1	ENSG00000226948	processed_pseudogene	RPS4XP2		InGen	0.040335	1	ENST00000458402.1	-0.162373	-3.47148	-1.15719	0.248127	0.636532	-4.81644
2851	ENSG00000171867.16	ENSG00000171867	protein_coding	PRNP	5621	InGen	83.2089	4	c("ENST00000379440.8", "ENST00000430350.2", "ENST00000424424.1", "ENST00000457586.1")	0.0279878	9.34669	1.41087	0.159332	0.540334	-6.04996
5759	ENSG00000101265.15	ENSG00000101265	protein_coding	RASSF2	9770	InGen	10.8507	3	c("ENST00000478553.1", "ENST00000379400.7", "ENST00000379376.2")	-0.0423265	7.06249	-0.543506	0.58719	0.859845	-6.77148
7515	ENSG00000089057.14	ENSG00000089057	protein_coding	SLC23A2	9962	InGen	8.72974	5	c("ENST00000338244.5", "ENST00000379333.5", "ENST00000423430.1", "ENST00000468355.5", "ENST00000496331.1")	0.0342673	7.34833	1.7594	0.079542	0.413448	-5.40621
205	ENSG00000234573.1	ENSG00000234573	processed_pseudogene			InGen	0.0438655	1	ENST00000435457.1	0.0582167	-5.0016	0.425012	0.671136	0.896798	-5.12727
516	ENSG00000277087.1	ENSG00000277087	lincRNA			InGen	0.204421	1	ENST00000618494.1	0.148481	-2.2166	1.25744	0.209584	0.600259	-4.85361
465	ENSG00000276768.1	ENSG00000276768	lincRNA			InGen	0.369702	1	ENST00000617644.1	0.0775123	-1.50371	0.703784	0.48212	0.803951	-5.42316
304	ENSG00000278816.1	ENSG00000278816	lincRNA			InGen	0.527808	1	ENST00000620848.1	0.0328142	-1.61164	0.349665	0.726838	0.91669	-5.56718
609	ENSG00000277425.1	ENSG00000277425	lincRNA			InGen	0.513279	1	ENST00000616569.1	0.0154902	-0.59724	0.186653	0.85206	0.958657	-5.79658
3051	ENSG00000089063.14	ENSG00000089063	protein_coding	TMEM230	29058	InGen	6.8655	11	c("ENST00000615008.4", "ENST00000612323.4", "ENST00000379277.6", "ENST00000492419.1", "ENST00000379286.6", "ENST00000379299.6", "ENST00000379279.6", "ENST00000379283.6", "ENST00000342308.9", "ENST00000202834.11", "ENST00000379276.4")	-0.0204517	5.78375	-1.00446	0.315974	0.695109	-6.33155
90	ENSG00000212536.1	ENSG00000212536	rRNA	RNA5SP474		InGen	1.47413	1	ENST00000391234.1	-0.148634	-1.71623	-1.76917	0.0778944	0.408548	-4.24408
91	ENSG00000252367.1	ENSG00000252367	misc_RNA			InGen	0.0501446	1	ENST00000516558.1	0.0192497	-5.30744	0.164125	0.869745	0.964422	-5.1528
1471	ENSG00000132646.10	ENSG00000132646	protein_coding	PCNA	5111	InGen	4.08142	2	c("ENST00000379143.9", "ENST00000379160.3")	-0.0566265	3.74625	-1.74489	0.0820396	0.417881	-5.09033
123	ENSG00000212517.1	ENSG00000212517	snoRNA			InGen	0.122402	1	ENST00000391215.1	0.169583	-4.46044	1.21206	0.226455	0.616097	-4.71318
11893	ENSG00000101290.13	ENSG00000101290	protein_coding	CDS2	8760	InGen	12.5376	6	c("ENST00000460006.5", "ENST00000467923.5", "ENST00000450570.1", "ENST00000468817.5", "ENST00000486875.1", "ENST00000379070.3")	0.0313471	8.63754	1.71376	0.0876181	0.42715	-5.55117
444	ENSG00000225022.1	ENSG00000225022	processed_pseudogene	UBE2D3P1		InGen	0.722145	1	ENST00000436669.1	0.0641798	-0.347331	1.13547	0.257095	0.644731	-5.26312
1155	ENSG00000101292.7	ENSG00000101292	protein_coding	PROKR2	128674	InGen	0.688408	1	ENST00000217270.3	0.0337718	0.521656	0.494598	0.62125	0.875425	-5.90478
2575	ENSG00000226995.7	ENSG00000226995	lincRNA	LINC00658	100507629	InGen	0.047508	7	c("ENST00000599273.1", "ENST00000593667.1", "ENST00000414677.1", "ENST00000420529.5", "ENST00000422352.5", "ENST00000600157.5", "ENST00000609252.1")	0.310231	-1.82273	2.84652	0.0047285	0.113027	-2.13277
1964	ENSG00000230563.2	ENSG00000230563	lincRNA			InGen	0.0662505	2	c("ENST00000430097.2", "ENST00000456714.1")	-0.156585	-2.55543	-0.59458	0.552578	0.842676	-5.32561
6294	ENSG00000205181.5	ENSG00000205181	lincRNA	LINC00654	149837	InGen	1.00637	2	c("ENST00000379053.4", "ENST00000589201.1")	0.0538011	3.8871	1.00228	0.317024	0.695951	-6.11601
358	ENSG00000225640.1	ENSG00000225640	lincRNA		101929207	InGen	0.0645506	1	ENST00000450640.1	-0.209087	-4.31295	-1.50478	0.133446	0.505245	-4.42178
7527	ENSG00000125772.12	ENSG00000125772	protein_coding	GPCPD1	56261	InGen	4.93136	7	c("ENST00000379019.5", "ENST00000418646.5", "ENST00000481038.5", "ENST00000462080.1", "ENST00000633552.1", "ENST00000473797.1", "ENST00000481690.2")	-0.128239	6.53624	-3.19284	0.00156029	0.0612364	-1.90704
1702	ENSG00000171984.14	ENSG00000171984	protein_coding	C20orf196	149840	InGen	0.720621	4	c("ENST00000378979.8", "ENST00000303142.10", "ENST00000445603.1", "ENST00000442185.1")	-0.0799546	1.63211	-2.67031	0.00799645	0.141188	-2.81397
4535	ENSG00000089199.9	ENSG00000089199	protein_coding	CHGB	1114	InGen	13.3668	3	c("ENST00000378961.8", "ENST00000455042.1", "ENST00000488832.1")	0.0100372	7.32473	0.236388	0.813295	0.946973	-6.90613
3776	ENSG00000089195.14	ENSG00000089195	protein_coding	TRMT6	51605	InGen	1.4015	5	c("ENST00000473131.5", "ENST00000466974.5", "ENST00000203001.6", "ENST00000453074.6", "ENST00000493972.1")	-0.0229119	3.78914	-0.895422	0.371288	0.737032	-6.19713
7691	ENSG00000125885.13	ENSG00000125885	protein_coding	MCM8	84515	InGen	0.559425	5	c("ENST00000378883.5", "ENST00000378886.6", "ENST00000378896.7", "ENST00000610722.4", "ENST00000265187.4")	-0.00210538	3.33046	-0.0734869	0.941468	0.985556	-6.51667
113	ENSG00000207380.1	ENSG00000207380	misc_RNA			InGen	0.0787148	1	ENST00000384650.1	0.157332	-5.00841	1.16549	0.244758	0.633486	-4.71866
524	ENSG00000275632.1	ENSG00000275632	lincRNA			InGen	0.370895	1	ENST00000619201.1	-0.0712989	-1.1407	-1.10347	0.270719	0.65723	-5.15619
5370	ENSG00000088766.11	ENSG00000088766	protein_coding	CRLS1	54675	InGen	1.80909	7	c("ENST00000378863.8", "ENST00000452938.5", "ENST00000378868.4", "ENST00000609154.1", "ENST00000489345.5", "ENST00000464921.5", "ENST00000478846.1")	-0.019575	4.59531	-0.875025	0.382269	0.745383	-6.3334
1932	ENSG00000278192.1	ENSG00000278192	lincRNA			InGen	0.150034	1	ENST00000619370.1	-0.17321	-0.467308	-2.41432	0.0163705	0.205073	-3.177
5359	ENSG00000101311.15	ENSG00000101311	protein_coding	FERMT1	55612	InGen	0.472856	4	c("ENST00000478194.1", "ENST00000217289.8", "ENST00000536936.1", "ENST00000378844.1")	-0.127464	2.64304	-2.43064	0.0156653	0.201148	-3.53253
3601	ENSG00000125845.6	ENSG00000125845	protein_coding	BMP2	650	InGen	0.433351	1	ENST00000378827.4	-0.00102917	1.78679	-0.0244965	0.980473	0.99445	-6.23896
6579	ENSG00000125827.8	ENSG00000125827	protein_coding	TMX4	56255	InGen	14.353	4	c("ENST00000246024.6", "ENST00000527925.1", "ENST00000462384.6", "ENST00000530935.1")	-0.034479	8.03492	-1.2462	0.213674	0.604177	-6.20263
2294	ENSG00000229766.6	ENSG00000229766	antisense			InGen	0.0924385	3	c("ENST00000607924.5", "ENST00000457707.1", "ENST00000608601.1")	0.122508	-0.948958	1.68794	0.0924749	0.434743	-4.46986
17412	ENSG00000182621.17	ENSG00000182621	protein_coding	PLCB1	23236	InGen	9.43786	34	c("ENST00000637919.1", "ENST00000625874.2", "ENST00000630495.2", "ENST00000378641.7", "ENST00000338037.10", "ENST00000629992.2", "ENST00000636319.1", "ENST00000626161.1", "ENST00000404098.6", "ENST00000378637.6", "ENST00000630757.1", "ENST00000637204.1", "ENST00000636825.1", "ENST00000635830.1", "ENST00000636784.1", "ENST00000626114.2", "ENST00000628900.1", "ENST00000626966.2", "ENST00000637000.1", "ENST00000635850.1", "ENST00000612075.4", "ENST00000617005.4", "ENST00000475958.1", "ENST00000487210.5", "ENST00000494924.2", "ENST00000636711.1", "ENST00000439627.2", "ENST00000628239.2", "ENST00000635929.1", "ENST00000437439.2", "ENST00000637422.1", "ENST00000637935.1", "ENST00000637254.1", "ENST00000637273.1")	-0.027653	8.76598	-0.747434	0.455394	0.789452	-6.73193
558	ENSG00000225479.1	ENSG00000225479	sense_intronic	PLCB1-IT1		InGen	3.21542	2	c("ENST00000441231.1", "ENST00000451443.1")	-0.065164	2.19323	-1.36162	0.174352	0.560485	-5.41869
208	ENSG00000201348.1	ENSG00000201348	snoRNA	RNU105B	26767	InGen	1.20821	1	ENST00000364478.1	-0.020846	-0.666825	-0.305145	0.76047	0.928667	-5.75644
6900	ENSG00000101333.16	ENSG00000101333	protein_coding	PLCB4	5332	InGen	2.19365	13	c("ENST00000407043.6", "ENST00000441846.5", "ENST00000378473.7", "ENST00000437503.5", "ENST00000416836.5", "ENST00000278655.8", "ENST00000414679.6", "ENST00000378493.5", "ENST00000378501.2", "ENST00000492632.5", "ENST00000464199.5", "ENST00000473151.5", "ENST00000482123.1")	-0.03541	5.28861	-1.22564	0.221307	0.610411	-6.04535
1928	ENSG00000225988.1	ENSG00000225988	antisense	LAMP5-AS1	101929329	InGen	0.037867	1	ENST00000443469.1	-0.00549824	-2.41775	-0.0505182	0.959743	0.990596	-5.48542
2042	ENSG00000125869.9	ENSG00000125869	protein_coding	LAMP5	24141	InGen	5.08811	2	c("ENST00000427562.6", "ENST00000246070.2")	0.0590633	4.81002	1.01058	0.313043	0.692366	-6.23546
4929	ENSG00000101349.16	ENSG00000101349	protein_coding	PAK5	57144	InGen	4.77179	3	c("ENST00000378423.5", "ENST00000353224.9", "ENST00000378429.3")	0.0148446	5.714	0.411419	0.681063	0.899825	-6.74194
5815	ENSG00000132623.15	ENSG00000132623	protein_coding	ANKEF1	63926	InGen	0.236402	4	c("ENST00000437504.1", "ENST00000378392.5", "ENST00000378380.4", "ENST00000488991.1")	0.0781231	1.76061	1.64108	0.101841	0.452588	-4.94651
5440	ENSG00000227906.7	ENSG00000227906	antisense	SNAP25-AS1	100131208	InGen	0.44605	8	c("ENST00000603245.2", "ENST00000603542.5", "ENST00000438646.1", "ENST00000421143.6", "ENST00000426491.5", "ENST00000451151.5", "ENST00000453544.5", "ENST00000605592.1")	0.0513441	2.74075	1.51437	0.130998	0.501025	-5.30043
349	ENSG00000230506.1	ENSG00000230506	lincRNA			InGen	0.554854	1	ENST00000424931.1	0.235319	-0.912995	3.21645	0.00144145	0.0587573	-1.16259
446	ENSG00000232448.1	ENSG00000232448	lincRNA			InGen	0.233487	1	ENST00000458004.1	0.22662	-1.86045	2.53769	0.011671	0.17329	-2.83472
3357	ENSG00000132639.12	ENSG00000132639	protein_coding	SNAP25	6616	InGen	219.871	5	c("ENST00000254976.6", "ENST00000304886.6", "ENST00000430336.1", "ENST00000492814.1", "ENST00000495883.1")	-0.0516082	11.0183	-1.31596	0.189205	0.577508	-6.24118
6953	ENSG00000125863.17	ENSG00000125863	protein_coding	MKKS	8195	InGen	3.73365	3	c("ENST00000347364.7", "ENST00000399054.6", "ENST00000609375.1")	-0.0183121	6.09756	-0.480721	0.631069	0.879453	-6.74011
6492	ENSG00000149346.14	ENSG00000149346	protein_coding	SLX4IP	128710	InGen	0.986167	2	c("ENST00000334534.9", "ENST00000488816.1")	0.0424663	3.97717	1.47075	0.142419	0.517511	-5.56342
1369	ENSG00000235036.4	ENSG00000235036	processed_pseudogene			InGen	0.111249	1	ENST00000456064.1	0.00994983	-1.46698	0.128957	0.897479	0.972619	-5.63413
8534	ENSG00000101384.11	ENSG00000101384	protein_coding	JAG1	182	InGen	1.09417	9	c("ENST00000254958.9", "ENST00000423891.6", "ENST00000617357.1", "ENST00000488480.2", "ENST00000612857.1", "ENST00000613518.1", "ENST00000622545.1", "ENST00000620743.1", "ENST00000617965.1")	0.0183002	4.48402	0.443347	0.657838	0.892012	-6.60067
60	ENSG00000273745.1	ENSG00000273745	miRNA	MIR6870	102465525	InGen	0.272624	1	ENST00000615931.1	0.0766149	-4.47818	0.518289	0.604644	0.868889	-5.13697
1279	ENSG00000270792.5	ENSG00000270792	antisense			InGen	0.0655559	4	c("ENST00000605292.5", "ENST00000603462.1", "ENST00000603180.5", "ENST00000603985.1")	0.00973397	-2.2326	0.0878563	0.93005	0.982905	-5.5046
438	ENSG00000224961.1	ENSG00000224961	lincRNA			InGen	0.0777012	1	ENST00000417299.1	-0.213761	-3.44633	-1.58819	0.11331	0.473443	-4.3633
6228	ENSG00000132640.14	ENSG00000132640	protein_coding	BTBD3	22903	InGen	12.206	15	c("ENST00000254977.7", "ENST00000399006.6", "ENST00000405977.5", "ENST00000449299.5", "ENST00000450368.1", "ENST00000422390.5", "ENST00000618918.4", "ENST00000378226.6", "ENST00000618296.4", "ENST00000455911.5", "ENST00000430557.1", "ENST00000488503.5", "ENST00000471120.1", "ENST00000473416.1", "ENST00000473180.1")	-0.0154803	7.66839	-0.774981	0.438969	0.77973	-6.6554
280	ENSG00000235292.1	ENSG00000235292	lincRNA			InGen	0.0443707	1	ENST00000455132.1	-0.11713	-4.62038	-0.789124	0.43067	0.7757	-4.99533
473	ENSG00000230437.1	ENSG00000230437	lincRNA			InGen	0.0436769	1	ENST00000442389.1	-0.107817	-4.1853	-0.694392	0.48798	0.807635	-5.08457
1200	ENSG00000235698.1	ENSG00000235698	processed_pseudogene	PA2G4P2		InGen	0.218213	1	ENST00000414718.1	-0.0103446	-0.652707	-0.166603	0.867796	0.963766	-5.78999
8520	ENSG00000172296.12	ENSG00000172296	protein_coding	SPTLC3	55304	InGen	0.109643	6	c("ENST00000476791.1", "ENST00000434210.5", "ENST00000399002.6", "ENST00000450297.1", "ENST00000431275.1", "ENST00000485952.1")	-0.00037697	1.13773	-0.00504606	0.995977	0.998749	-6.12737
2593	ENSG00000101230.5	ENSG00000101230	protein_coding	ISM1	140862	InGen	0.195053	1	ENST00000262487.4	-0.0906699	0.188883	-1.60491	0.109578	0.466727	-4.74378
413	ENSG00000278153.1	ENSG00000278153	lincRNA			InGen	0.0581076	1	ENST00000611242.1	-0.0538643	-4.00388	-0.394991	0.693133	0.904691	-5.22889
2905	ENSG00000089123.15	ENSG00000089123	protein_coding	TASP1	55617	InGen	3.0375	7	c("ENST00000480436.5", "ENST00000337743.8", "ENST00000465381.5", "ENST00000455532.5", "ENST00000476108.5", "ENST00000483898.1", "ENST00000434275.1")	-0.0520829	4.49977	-2.05632	0.0406268	0.307983	-4.62024
3216	ENSG00000089048.14	ENSG00000089048	protein_coding	ESF1	51575	InGen	4.33846	2	c("ENST00000202816.5", "ENST00000617257.1")	0.00486319	5.15556	0.168103	0.866617	0.963362	-6.76304
7217	ENSG00000101247.17	ENSG00000101247	protein_coding	NDUFAF5	79133	InGen	1.96118	16	c("ENST00000378106.9", "ENST00000378081.9", "ENST00000463598.1", "ENST00000485738.5", "ENST00000477732.5", "ENST00000481249.5", "ENST00000475968.5", "ENST00000476536.5", "ENST00000469177.5", "ENST00000464269.5", "ENST00000479716.5", "ENST00000487478.5", "ENST00000476124.1", "ENST00000476200.5", "ENST00000479682.5", "ENST00000486772.1")	-0.0286684	5.18539	-1.31533	0.189415	0.577558	-5.92287
11344	ENSG00000172264.16	ENSG00000172264	protein_coding	MACROD2	140733	InGen	1.53021	14	c("ENST00000217246.8", "ENST00000477147.5", "ENST00000483997.5", "ENST00000492055.5", "ENST00000462552.5", "ENST00000494602.5", "ENST00000490428.5", "ENST00000463861.5", "ENST00000464883.5", "ENST00000497992.1", "ENST00000402914.5", "ENST00000378058.7", "ENST00000486914.1", "ENST00000407045.3")	0.0277669	5.36025	0.938586	0.348708	0.722415	-6.36099
192	ENSG00000230935.1	ENSG00000230935	processed_pseudogene	RPS3P1		InGen	0.619814	1	ENST00000456781.1	0.0922466	-1.9545	1.01349	0.311652	0.691001	-5.12019
937	ENSG00000234187.1	ENSG00000234187	processed_pseudogene	AIMP1P1		InGen	0.986282	1	ENST00000418670.1	-0.029253	0.953363	-0.564893	0.572574	0.853262	-5.94676
285	ENSG00000239923.3	ENSG00000239923	misc_RNA	RN7SL864P		InGen	0.906009	1	ENST00000493457.3	-0.0467336	-0.859896	-0.700171	0.48437	0.805352	-5.54097
5190	ENSG00000125848.9	ENSG00000125848	protein_coding	FLRT3	23767	InGen	3.36194	3	c("ENST00000378053.3", "ENST00000341420.4", "ENST00000462077.1")	-0.0212681	5.53071	-0.534347	0.593502	0.863889	-6.66905
106	ENSG00000199570.1	ENSG00000199570	snRNA	RNU6-228P		InGen	0.762726	1	ENST00000362700.1	-0.133087	-2.55585	-1.35881	0.175241	0.561235	-4.69874
1004	ENSG00000227927.2	ENSG00000227927	sense_intronic	MACROD2-IT1	140848	InGen	0.452616	2	c("ENST00000448536.1", "ENST00000605675.1")	0.0792677	-0.0379821	1.50723	0.132816	0.503816	-4.86872
494	ENSG00000213950.2	ENSG00000213950	processed_pseudogene	RPS10P2		InGen	0.628932	1	ENST00000430953.1	-0.015805	-0.605722	-0.278924	0.780497	0.936087	-5.7774
107	ENSG00000201180.1	ENSG00000201180	snRNA	RNU6-115P		InGen	0.540581	1	ENST00000364310.1	-0.096228	-3.05032	-0.843117	0.399843	0.756886	-5.11311
7721	ENSG00000089177.18	ENSG00000089177	protein_coding	KIF16B	55614	InGen	1.99647	6	c("ENST00000354981.6", "ENST00000636835.1", "ENST00000355755.7", "ENST00000635823.1", "ENST00000408042.5", "ENST00000450176.1")	-0.00826615	5.30247	-0.454368	0.649896	0.888596	-6.68919
1864	ENSG00000280240.1	ENSG00000280240	protein_coding			InGen	0.122447	1	ENST00000623513.1	0.0208552	-0.895952	0.333254	0.739178	0.921438	-5.70238
774	ENSG00000273998.1	ENSG00000273998	lincRNA			InGen	0.117091	1	ENST00000616572.1	-0.0733732	-2.04904	-0.709693	0.478452	0.802305	-5.32187
365	ENSG00000275728.1	ENSG00000275728	lincRNA			InGen	0.0587342	1	ENST00000616301.1	-0.0256088	-4.12114	-0.171191	0.86419	0.96265	-5.26339
102	ENSG00000200494.1	ENSG00000200494	misc_RNA			InGen	3.16969	1	ENST00000363624.1	0.101648	-1.23337	0.723497	0.469945	0.797849	-5.49991
2607	ENSG00000125870.10	ENSG00000125870	protein_coding	SNRPB2	6629	InGen	4.04289	3	c("ENST00000377943.9", "ENST00000246071.7", "ENST00000478522.1")	-0.019818	4.62195	-1.00577	0.315349	0.694884	-6.21303
7078	ENSG00000125851.9	ENSG00000125851	protein_coding	PCSK2	5126	InGen	5.49928	5	c("ENST00000377899.5", "ENST00000262545.6", "ENST00000536609.1", "ENST00000470007.1", "ENST00000459871.1")	-0.00811736	6.67103	-0.193463	0.846729	0.956678	-6.87524
3226	ENSG00000125864.12	ENSG00000125864	protein_coding	BFSP1	631	InGen	0.0567572	4	c("ENST00000377873.7", "ENST00000377868.6", "ENST00000492424.1", "ENST00000473415.1")	-0.0294261	-1.13217	-0.346782	0.729001	0.917205	-5.64408
351	ENSG00000277373.1	ENSG00000277373	sense_intronic			InGen	0.0518093	1	ENST00000610812.1	0.059788	-4.32884	0.409875	0.682194	0.900303	-5.19243
3851	ENSG00000125868.15	ENSG00000125868	protein_coding	DSTN	11034	InGen	23.7496	3	c("ENST00000246069.11", "ENST00000474024.5", "ENST00000449141.2")	0.00837226	7.92683	0.387106	0.698956	0.906611	-6.89388
6980	ENSG00000125844.15	ENSG00000125844	protein_coding	RRBP1	6238	InGen	2.24429	11	c("ENST00000468428.1", "ENST00000470422.5", "ENST00000610403.4", "ENST00000246043.8", "ENST00000377813.5", "ENST00000377807.6", "ENST00000360807.8", "ENST00000455029.3", "ENST00000495501.2", "ENST00000620641.1", "ENST00000398782.2")	0.0347448	5.2665	0.613405	0.540079	0.835685	-6.60086
7953	ENSG00000089006.16	ENSG00000089006	protein_coding	SNX5	27131	InGen	2.74851	19	c("ENST00000483485.5", "ENST00000377759.8", "ENST00000490175.5", "ENST00000377768.7", "ENST00000484809.1", "ENST00000606570.1", "ENST00000491090.5", "ENST00000476648.5", "ENST00000463050.5", "ENST00000431277.5", "ENST00000419004.2", "ENST00000494401.5", "ENST00000474883.5", "ENST00000475716.5", "ENST00000469704.1", "ENST00000606557.1", "ENST00000606602.1", "ENST00000481323.1", "ENST00000486039.1")	-0.0426077	5.77263	-2.35177	0.0193387	0.223532	-4.11335
2175	ENSG00000125850.10	ENSG00000125850	protein_coding	OVOL2	58495	InGen	0.233064	5	c("ENST00000486776.5", "ENST00000278780.6", "ENST00000483661.5", "ENST00000494030.1", "ENST00000462208.1")	-0.0619303	0.252988	-1.00698	0.314767	0.694286	-5.48865
237	ENSG00000212232.1	ENSG00000212232	snoRNA	SNORD17	692086	InGen	80.2546	1	ENST00000390930.1	0.0616922	5.19903	0.9117	0.362668	0.730323	-6.37611
2336	ENSG00000125871.13	ENSG00000125871	protein_coding	MGME1	92667	InGen	0.952701	5	c("ENST00000377710.9", "ENST00000377709.1", "ENST00000377704.4", "ENST00000463219.1", "ENST00000467391.1")	-0.0389659	2.32267	-0.984913	0.32547	0.701979	-5.86314
1141	ENSG00000232838.3	ENSG00000232838	protein_coding	PET117	100303755	InGen	0.985677	1	ENST00000432901.3	-0.00345941	1.52912	-0.0654193	0.947884	0.987293	-6.19318
4251	ENSG00000149474.13	ENSG00000149474	protein_coding	KAT14	57325	InGen	3.11262	7	c("ENST00000464792.1", "ENST00000489422.1", "ENST00000484001.1", "ENST00000492286.1", "ENST00000435364.7", "ENST00000377681.7", "ENST00000489634.2")	-0.00434794	5.07411	-0.23449	0.814767	0.947483	-6.73903
5426	ENSG00000125846.15	ENSG00000125846	protein_coding	ZNF133	7692	InGen	1.91133	15	c("ENST00000396026.7", "ENST00000401790.5", "ENST00000402618.6", "ENST00000535822.5", "ENST00000538547.4", "ENST00000622607.4", "ENST00000377671.7", "ENST00000360010.9", "ENST00000628216.2", "ENST00000434018.5", "ENST00000630056.1", "ENST00000626025.2", "ENST00000316358.8", "ENST00000425686.2", "ENST00000462170.1")	-0.0072946	4.65064	-0.436594	0.662724	0.892908	-6.6271
6619	ENSG00000089091.16	ENSG00000089091	protein_coding	DZANK1	55184	InGen	0.767599	11	c("ENST00000476058.5", "ENST00000377630.9", "ENST00000262547.9", "ENST00000357236.8", "ENST00000358866.10", "ENST00000608192.5", "ENST00000609267.5", "ENST00000329494.9", "ENST00000480488.2", "ENST00000460891.5", "ENST00000470526.1")	0.0200085	3.66057	0.862563	0.389075	0.749753	-6.20902
1295	ENSG00000236474.1	ENSG00000236474	processed_pseudogene	GCNT1P1		InGen	0.343515	1	ENST00000416567.1	-0.0453905	0.132796	-0.873553	0.383069	0.746225	-5.59154
2928	ENSG00000132664.11	ENSG00000132664	protein_coding	POLR3F	10621	InGen	2.94768	6	c("ENST00000377603.4", "ENST00000461589.1", "ENST00000462997.5", "ENST00000497333.5", "ENST00000475192.1", "ENST00000489753.1")	-0.0520362	4.48323	-2.52307	0.0121566	0.175668	-3.58226
77	ENSG00000265137.3	ENSG00000265137	miRNA	MIR3192	100422875	InGen	0.878632	1	ENST00000584920.3	-0.0581366	-2.61801	-0.515393	0.606663	0.869692	-5.34104
478	ENSG00000225419.1	ENSG00000225419	processed_pseudogene	RPL21P3		InGen	0.244424	1	ENST00000395517.2	0.0778891	-2.01389	0.694148	0.488133	0.807737	-5.34227
3861	ENSG00000089050.15	ENSG00000089050	protein_coding	RBBP9	10741	InGen	1.84932	3	c("ENST00000337227.8", "ENST00000493184.5", "ENST00000491835.1")	-0.0216237	4.06487	-0.784118	0.433597	0.777141	-6.33085
4039	ENSG00000101310.14	ENSG00000101310	protein_coding	SEC23B	10483	InGen	4.55969	8	c("ENST00000450074.5", "ENST00000262544.6", "ENST00000336714.7", "ENST00000377475.7", "ENST00000474619.1", "ENST00000377465.5", "ENST00000494645.1", "ENST00000422877.1")	-0.0166453	5.51476	-0.627036	0.531118	0.830942	-6.61318
1098	ENSG00000232388.4	ENSG00000232388	protein_coding	LINC00493		InGen	4.23526	3	c("ENST00000435844.3", "ENST00000411646.1", "ENST00000608034.1")	-0.0361297	3.563	-1.15991	0.247018	0.635556	-5.89135
3329	ENSG00000125821.11	ENSG00000125821	protein_coding	DTD1	92675	InGen	3.60032	3	c("ENST00000618693.4", "ENST00000377452.3", "ENST00000494921.1")	-0.0452731	4.87058	-1.83972	0.0668085	0.3812	-5.07663
290	ENSG00000243702.3	ENSG00000243702	misc_RNA	RN7SL638P		InGen	0.175435	1	ENST00000494527.3	0.0310452	-3.01209	0.271175	0.786445	0.937886	-5.37134
3859	ENSG00000179935.9	ENSG00000179935	lincRNA	LINC00652		InGen	0.206187	3	c("ENST00000412553.5", "ENST00000455340.5", "ENST00000454749.1")	0.103924	1.03491	1.68268	0.0934895	0.435949	-4.76561
1539	ENSG00000273148.1	ENSG00000273148	lincRNA			InGen	0.375723	1	ENST00000609087.1	0.0959941	0.518621	1.71135	0.0880633	0.427586	-4.64598
3933	ENSG00000185052.11	ENSG00000185052	protein_coding	SLC24A3	57419	InGen	2.00966	2	c("ENST00000328041.10", "ENST00000613834.1")	0.0248424	4.09761	0.746298	0.456079	0.789734	-6.36289
1089	ENSG00000233895.1	ENSG00000233895	lincRNA			InGen	0.665627	3	c("ENST00000432334.1", "ENST00000412571.1", "ENST00000426012.1")	-0.0119141	0.77823	-0.206416	0.836607	0.954245	-6.04325
501	ENSG00000236992.2	ENSG00000236992	processed_pseudogene	RPL12P12		InGen	0.0734528	1	ENST00000424633.1	-0.0968652	-3.56107	-0.69417	0.488119	0.807737	-5.14151
394	ENSG00000275142.1	ENSG00000275142	lincRNA			InGen	0.315093	1	ENST00000616029.1	0.0385006	-1.76357	0.390554	0.696408	0.905495	-5.52001
5053	ENSG00000132669.12	ENSG00000132669	protein_coding	RIN2	54453	InGen	2.43979	7	c("ENST00000255006.10", "ENST00000459721.5", "ENST00000467569.5", "ENST00000488077.1", "ENST00000465815.1", "ENST00000440354.2", "ENST00000484638.1")	-0.0711808	4.925	-1.93994	0.0533349	0.348202	-4.8971
2376	ENSG00000173418.11	ENSG00000173418	protein_coding	NAA20	51126	InGen	5.20746	7	c("ENST00000334982.8", "ENST00000310450.8", "ENST00000484480.5", "ENST00000463154.5", "ENST00000480550.1", "ENST00000398602.2", "ENST00000481837.1")	-0.0252602	5.01033	-1.17323	0.241647	0.630607	-6.07771
4567	ENSG00000101343.14	ENSG00000101343	protein_coding	CRNKL1	51340	InGen	4.15153	7	c("ENST00000377327.8", "ENST00000377340.6", "ENST00000490910.5", "ENST00000496549.5", "ENST00000536226.1", "ENST00000521379.1", "ENST00000490258.1")	-0.000233094	5.54825	-0.0130166	0.989623	0.99712	-6.81313
7322	ENSG00000089101.17	ENSG00000089101	protein_coding	CFAP61	26074	InGen	0.206587	21	c("ENST00000340348.10", "ENST00000377306.5", "ENST00000245957.9", "ENST00000494029.5", "ENST00000377303.6", "ENST00000475466.5", "ENST00000451767.6", "ENST00000472660.1", "ENST00000442372.2", "ENST00000431753.1", "ENST00000471716.1", "ENST00000468719.5", "ENST00000476414.5", "ENST00000493330.5", "ENST00000497372.1", "ENST00000377293.5", "ENST00000377308.6", "ENST00000486624.1", "ENST00000389656.4", "ENST00000488640.1", "ENST00000469994.1")	0.0587259	1.90323	1.24642	0.213595	0.604177	-5.51498
2829	ENSG00000173404.4	ENSG00000173404	protein_coding	INSM1	3642	InGen	0.429076	1	ENST00000310227.2	-0.0215577	0.749162	-0.44285	0.658197	0.892055	-5.95824
11366	ENSG00000188559.13	ENSG00000188559	protein_coding	RALGAPA2	57186	InGen	2.04664	6	c("ENST00000430436.5", "ENST00000202677.11", "ENST00000620717.4", "ENST00000427175.2", "ENST00000495793.1", "ENST00000424981.1")	0.0524234	5.64778	2.27765	0.0234596	0.247538	-4.27378
1735	ENSG00000225127.2	ENSG00000225127	lincRNA	LINC00237	105372556	InGen	0.14285	3	c("ENST00000593272.1", "ENST00000455890.2", "ENST00000420705.1")	-0.0308344	-0.720917	-0.473642	0.636104	0.882015	-5.67453
475	ENSG00000235065.1	ENSG00000235065	processed_pseudogene	RPL24P2		InGen	0.0685019	1	ENST00000421023.1	0.0427934	-3.7312	0.308665	0.757793	0.927958	-5.28681
5207	ENSG00000088970.15	ENSG00000088970	protein_coding	KIZ	55857	InGen	2.4622	15	c("ENST00000619574.4", "ENST00000620891.4", "ENST00000612654.1", "ENST00000622184.4", "ENST00000611685.4", "ENST00000616848.4", "ENST00000619189.4", "ENST00000620553.2", "ENST00000616679.4", "ENST00000619179.4", "ENST00000621366.1", "ENST00000451772.5", "ENST00000419359.5", "ENST00000441136.1", "ENST00000423272.1")	-0.0371745	5.09022	-1.46393	0.144273	0.520745	-5.71265
612	ENSG00000226875.1	ENSG00000226875	unprocessed_pseudogene	ZNF877P		InGen	0.0792146	1	ENST00000437614.1	0.198844	-3.1765	1.41303	0.158695	0.539926	-4.60235
974	ENSG00000275457.1	ENSG00000275457	antisense			InGen	0.104789	1	ENST00000622628.1	0.0618297	-1.98817	0.707382	0.479885	0.80316	-5.33832
3437	ENSG00000088930.7	ENSG00000088930	protein_coding	XRN2	22803	InGen	6.8779	1	ENST00000377191.4	-0.00836811	5.73801	-0.534439	0.593439	0.863875	-6.68762
284	ENSG00000223128.1	ENSG00000223128	misc_RNA	RN7SKP140		InGen	0.103433	1	ENST00000411196.1	-0.404466	-3.87844	-2.16439	0.0312323	0.277995	-3.54435
382	ENSG00000226405.1	ENSG00000226405	processed_pseudogene			InGen	0.249514	1	ENST00000421090.1	-0.252148	-2.25261	-1.52612	0.128045	0.497386	-4.52007
3674	ENSG00000278041.1	ENSG00000278041	lincRNA			InGen	0.657277	1	ENST00000622757.1	-0.149929	2.51167	-1.7042	0.0893922	0.430482	-4.95579
2092	ENSG00000125820.5	ENSG00000125820	protein_coding	NKX2-2	4821	InGen	0.613814	1	ENST00000377142.4	-0.0718572	1.56468	-0.930734	0.352749	0.724179	-5.77933
449	ENSG00000233492.1	ENSG00000233492	lincRNA			InGen	0.0469339	1	ENST00000431034.1	0.0631529	-4.13634	0.39857	0.690497	0.903553	-5.21085
2180	ENSG00000279082.3	ENSG00000279082	lincRNA			InGen	0.629129	4	c("ENST00000623256.3", "ENST00000622928.1", "ENST00000624367.3", "ENST00000624385.1")	-0.134689	1.67958	-1.71413	0.0875501	0.42715	-4.79854
81	ENSG00000227063.5	ENSG00000227063	processed_pseudogene	RPL41P1		InGen	39.3832	1	ENST00000484902.1	-0.027898	2.88805	-0.557317	0.577731	0.855675	-6.2839
559	ENSG00000234646.6	ENSG00000234646	sense_overlapping			InGen	0.368974	2	c("ENST00000440921.5", "ENST00000419734.2")	0.213468	-0.979744	2.39616	0.0171877	0.210249	-3.17977
1427	ENSG00000132671.5	ENSG00000132671	protein_coding	SSTR4	6754	InGen	0.129518	1	ENST00000255008.4	0.0635148	-1.18218	0.630809	0.528652	0.830287	-5.5175
4109	ENSG00000178726.6	ENSG00000178726	protein_coding	THBD	7056	InGen	0.150587	1	ENST00000377103.2	0.291592	0.170761	2.51133	0.0125594	0.179349	-3.03873
6708	ENSG00000125810.9	ENSG00000125810	protein_coding	CD93	22918	InGen	0.432979	1	ENST00000246006.4	0.271316	2.04498	1.96895	0.0498898	0.337665	-4.43286
2347	ENSG00000230387.2	ENSG00000230387	lincRNA			InGen	0.0722038	2	c("ENST00000613502.1", "ENST00000411595.2")	0.168279	-1.3054	1.39244	0.164834	0.546958	-4.83213
814	ENSG00000234832.1	ENSG00000234832	antisense			InGen	0.0621661	1	ENST00000442884.1	0.200216	-3.1	1.59796	0.111116	0.46994	-4.38283
1123	ENSG00000132661.3	ENSG00000132661	protein_coding	NXT1	29107	InGen	0.873483	1	ENST00000254998.2	-0.0015238	1.07356	-0.0414806	0.966941	0.992209	-6.11188
841	ENSG00000232645.5	ENSG00000232645	lincRNA	LINC01431		InGen	0.142467	3	c("ENST00000444981.5", "ENST00000442440.1", "ENST00000452395.1")	-0.237163	-1.69665	-2.74929	0.00633922	0.126945	-2.36361
5463	ENSG00000125812.15	ENSG00000125812	protein_coding	GZF1	64412	InGen	2.3532	5	c("ENST00000338121.9", "ENST00000424216.1", "ENST00000377051.2", "ENST00000461789.1", "ENST00000477239.1")	-0.00766342	5.07987	-0.43723	0.662263	0.892628	-6.673
5234	ENSG00000125814.17	ENSG00000125814	protein_coding	NAPB	63908	InGen	51.543	7	c("ENST00000398425.7", "ENST00000432543.6", "ENST00000617876.4", "ENST00000377026.4", "ENST00000472855.5", "ENST00000468128.5", "ENST00000487502.1")	-0.00115021	9.56802	-0.0312786	0.975068	0.99327	-7.04651
117	ENSG00000201728.1	ENSG00000201728	rRNA	RNA5SP479		InGen	0.467003	1	ENST00000364858.1	0.0281738	-2.89839	0.231293	0.817247	0.948385	-5.40326
3695	ENSG00000101439.8	ENSG00000101439	protein_coding	CST3	1471	InGen	23.5428	3	c("ENST00000398411.5", "ENST00000376925.7", "ENST00000398409.1")	-0.0145436	7.74201	-0.319373	0.749669	0.924995	-6.90646
491	ENSG00000270001.1	ENSG00000270001	lincRNA			InGen	0.605025	1	ENST00000602977.1	0.0483312	-0.641442	0.501152	0.616636	0.873605	-5.67825
436	ENSG00000225056.1	ENSG00000225056	lincRNA			InGen	0.074727	1	ENST00000450971.1	-0.0987404	-3.60524	-0.708758	0.479031	0.802768	-5.13131
2376	ENSG00000230133.1	ENSG00000230133	lincRNA		400839	InGen	0.184459	1	ENST00000457274.1	0.106558	-0.0164595	0.913075	0.361945	0.729892	-5.5597
144	ENSG00000200231.1	ENSG00000200231	snRNA	RNU1-23P		InGen	0.0883536	1	ENST00000363361.1	0.0614882	-4.59446	0.401697	0.688197	0.90285	-5.17524
602	ENSG00000232200.2	ENSG00000232200	lincRNA			InGen	0.211788	1	ENST00000453921.2	0.165075	-1.7585	1.75785	0.0798055	0.414021	-4.26348
2847	ENSG00000101463.5	ENSG00000101463	protein_coding	SYNDIG1	79953	InGen	4.55642	2	c("ENST00000376862.3", "ENST00000482637.1")	-0.114108	5.06006	-4.2187	3.26904e-05	0.00557955	1.79432
805	ENSG00000231015.1	ENSG00000231015	lincRNA			InGen	0.169664	1	ENST00000432834.1	0.0241789	-1.62392	0.260399	0.794737	0.940829	-5.587
930	ENSG00000077984.5	ENSG00000077984	protein_coding	CST7	8530	InGen	0.0510705	1	ENST00000480798.1	0.0690841	-3.42107	0.402687	0.687469	0.902458	-5.28989
2454	ENSG00000101474.11	ENSG00000101474	protein_coding	APMAP	57136	InGen	12.8903	2	c("ENST00000451442.5", "ENST00000217456.2")	-0.0213447	6.37744	-1.18063	0.238698	0.628501	-6.18446
8691	ENSG00000154930.14	ENSG00000154930	protein_coding	ACSS1	84532	InGen	2.22968	5	c("ENST00000537502.5", "ENST00000432802.6", "ENST00000484396.1", "ENST00000323482.8", "ENST00000376726.3")	-0.153971	5.57991	-2.75637	0.00620694	0.126408	-3.09135
630	ENSG00000275358.1	ENSG00000275358	lincRNA			InGen	0.0492541	1	ENST00000613001.1	0.18645	-3.70628	1.19288	0.233872	0.623929	-4.77929
3849	ENSG00000100987.14	ENSG00000100987	protein_coding	VSX1	30813	InGen	0.177059	7	c("ENST00000429762.7", "ENST00000409285.6", "ENST00000409958.6", "ENST00000444511.6", "ENST00000376709.8", "ENST00000557285.1", "ENST00000376707.4")	0.118992	0.798292	1.86655	0.0629515	0.373076	-4.43173
3379	ENSG00000230725.5	ENSG00000230725	lincRNA		284798	InGen	0.1629	4	c("ENST00000454676.5", "ENST00000438287.5", "ENST00000426854.5", "ENST00000440357.1")	0.0571903	0.0833468	0.785961	0.432518	0.776507	-5.64879
5327	ENSG00000197586.12	ENSG00000197586	protein_coding	ENTPD6	955	InGen	7.424	18	c("ENST00000354989.9", "ENST00000360031.6", "ENST00000376652.8", "ENST00000439162.5", "ENST00000433417.5", "ENST00000417467.5", "ENST00000433259.6", "ENST00000427553.5", "ENST00000435520.5", "ENST00000418890.5", "ENST00000425813.5", "ENST00000447877.5", "ENST00000376666.3", "ENST00000471478.1", "ENST00000485936.5", "ENST00000481322.1", "ENST00000463734.1", "ENST00000490187.1")	0.00138629	6.67728	0.0470794	0.962482	0.99121	-6.89396
101	ENSG00000202414.1	ENSG00000202414	misc_RNA			InGen	0.37994	1	ENST00000365544.1	0.00673911	-3.48608	0.0537237	0.957191	0.990114	-5.34806
2784	ENSG00000277938.1	ENSG00000277938	lincRNA			InGen	0.506232	1	ENST00000613361.1	0.082894	1.66241	1.47939	0.140098	0.514198	-5.17614
4474	ENSG00000100994.11	ENSG00000100994	protein_coding	PYGB	5834	InGen	12.4643	3	c("ENST00000216962.8", "ENST00000428458.1", "ENST00000471359.1")	0.0273429	7.17629	0.920233	0.3582	0.727674	-6.50707
674	ENSG00000276952.1	ENSG00000276952	antisense			InGen	0.0978249	1	ENST00000610840.1	-0.0288632	-3.33265	-0.199927	0.841675	0.955276	-5.34474
3429	ENSG00000100997.18	ENSG00000100997	protein_coding	ABHD12	26090	InGen	5.92019	9	c("ENST00000465694.1", "ENST00000376542.7", "ENST00000339157.9", "ENST00000576316.5", "ENST00000481556.1", "ENST00000491682.5", "ENST00000471287.5", "ENST00000450393.5", "ENST00000461204.1")	-0.0313691	5.73169	-1.8188	0.069951	0.3888	-5.1949
492	ENSG00000227379.2	ENSG00000227379	processed_pseudogene	PPIAP2		InGen	0.433865	1	ENST00000414143.1	0.0146186	-0.955286	0.219005	0.826797	0.951346	-5.72385
4068	ENSG00000101003.9	ENSG00000101003	protein_coding	GINS1	9837	InGen	0.457646	4	c("ENST00000262460.4", "ENST00000484893.1", "ENST00000473460.1", "ENST00000481735.1")	0.0247794	2.00306	0.777055	0.437746	0.779083	-5.98737
6008	ENSG00000101004.14	ENSG00000101004	protein_coding	NINL	22981	InGen	0.987237	7	c("ENST00000278886.10", "ENST00000422516.5", "ENST00000464285.5", "ENST00000496509.2", "ENST00000336104.5", "ENST00000489780.5", "ENST00000461642.2")	-0.00123116	3.58785	-0.0365581	0.970862	0.99273	-6.56134
3964	ENSG00000170191.4	ENSG00000170191	protein_coding	NANP	140838	InGen	0.555825	1	ENST00000304788.3	0.0123037	2.44212	0.441306	0.659314	0.892102	-6.26215
5308	ENSG00000213742.6	ENSG00000213742	antisense	ZNF337-AS1	102724826	InGen	0.336878	6	c("ENST00000414393.5", "ENST00000455791.5", "ENST00000439498.5", "ENST00000428254.5", "ENST00000420803.5", "ENST00000421829.1")	-0.0633452	2.14166	-1.21708	0.224541	0.614425	-5.58708
530	ENSG00000236542.1	ENSG00000236542	processed_pseudogene	MED28P7		InGen	0.105847	1	ENST00000456611.1	-0.0137301	-3.21709	-0.10849	0.913681	0.977787	-5.36631
3823	ENSG00000130684.13	ENSG00000130684	protein_coding	ZNF337	26152	InGen	3.95872	3	c("ENST00000376436.5", "ENST00000252979.5", "ENST00000481610.1")	-0.000744762	5.09056	-0.0372445	0.970315	0.992619	-6.77103
466	ENSG00000278383.1	ENSG00000278383	antisense			InGen	0.490421	1	ENST00000611460.1	-0.107191	-0.831157	-1.44345	0.14995	0.52741	-4.81712
830	ENSG00000230772.1	ENSG00000230772	unprocessed_pseudogene	VN1R108P		InGen	1.3503	1	ENST00000431580.1	0.0573033	1.38732	1.22158	0.222836	0.612835	-5.46184
320	ENSG00000226465.1	ENSG00000226465	antisense		105372582	InGen	0.943118	1	ENST00000376445.3	0.178626	-0.465843	2.55845	0.011011	0.16852	-2.8681
3854	ENSG00000175170.14	ENSG00000175170	protein_coding	FAM182B	728882	InGen	0.733496	9	c("ENST00000478164.1", "ENST00000453481.3", "ENST00000376403.5", "ENST00000485279.1", "ENST00000376404.3", "ENST00000584071.1", "ENST00000582267.5", "ENST00000584356.1", "ENST00000424021.2")	0.00122561	2.7355	0.0308037	0.975447	0.993291	-6.41229
222	ENSG00000250090.1	ENSG00000250090	unprocessed_pseudogene			InGen	0.27333	1	ENST00000510553.1	-0.0153001	-3.39466	-0.0758427	0.939595	0.98527	-5.35451
353	ENSG00000204556.4	ENSG00000204556	unprocessed_pseudogene			InGen	0.926167	1	ENST00000376401.4	0.0191973	-0.559116	0.171499	0.863948	0.96265	-5.80246
5787	ENSG00000125804.13	ENSG00000125804	processed_transcript	FAM182A	284800	InGen	0.20273	5	c("ENST00000376398.6", "ENST00000389261.3", "ENST00000439881.1", "ENST00000471057.1", "ENST00000482133.1")	0.214727	1.07562	1.32041	0.187717	0.57701	-5.3077
5268	ENSG00000227195.9	ENSG00000227195	processed_transcript	MIR663AHG	284801	InGen	0.978612	38	c("ENST00000595300.1", "ENST00000432499.5", "ENST00000427348.5", "ENST00000596717.5", "ENST00000601850.5", "ENST00000600222.5", "ENST00000598448.5", "ENST00000596223.5", "ENST00000597267.5", "ENST00000597361.5", "ENST00000598451.5", "ENST00000597979.5", "ENST00000600263.5", "ENST00000609012.5", "ENST00000601079.5", "ENST00000601901.5", "ENST00000594130.5", "ENST00000596111.5", "ENST00000594135.5", "ENST00000596767.5", "ENST00000601119.5", "ENST00000598150.5", "ENST00000600225.5", "ENST00000596058.5", "ENST00000594150.5", "ENST00000609202.5", "ENST00000608521.5", "ENST00000609044.5", "ENST00000609914.5", "ENST00000610014.5", "ENST00000609248.5", "ENST00000609687.5", "ENST00000608487.5", "ENST00000608084.5", "ENST00000596537.1", "ENST00000593517.1", "ENST00000385250.1", "ENST00000615682.1")	-0.0682601	3.25394	-0.801437	0.423521	0.77185	-6.19022
769	ENSG00000282826.1	ENSG00000282826	unprocessed_pseudogene	FRG1CP	100289097	InGen	9.94846	1	ENST00000358464.9	-0.0265993	4.26835	-0.387498	0.698666	0.90644	-6.59029
771	ENSG00000282870.1	ENSG00000282870	unprocessed_pseudogene	FRG1DP		InGen	0.279621	1	ENST00000635586.1	0.167049	-1.32066	0.96705	0.334307	0.710123	-5.26678
770	ENSG00000282995.1	ENSG00000282995	unprocessed_pseudogene	FRG1EP		InGen	0.19217	1	ENST00000634469.1	0.14549	-1.99592	0.749046	0.454423	0.789214	-5.32568
4472	ENSG00000205611.4	ENSG00000205611	lincRNA	LINC01597		InGen	0.144784	1	ENST00000380888.4	0.0312732	0.504633	0.259942	0.795089	0.940979	-5.99226
112	ENSG00000200325.1	ENSG00000200325	misc_RNA			InGen	0.0608801	1	ENST00000363455.1	-0.00532176	-5.12301	-0.0432136	0.96556	0.992099	-5.1754
1035	ENSG00000231934.1	ENSG00000231934	antisense	LINC01598	105379478	InGen	0.0731662	2	c("ENST00000445151.1", "ENST00000432067.1")	0.150737	-2.72488	0.954585	0.340565	0.715485	-5.08115
761	ENSG00000149531.15	ENSG00000149531	unprocessed_pseudogene	FRG1BP		InGen	8.39807	1	ENST00000278882.8	0.000465655	3.95129	0.00617359	0.995078	0.998489	-6.61804
262	ENSG00000238151.1	ENSG00000238151	processed_pseudogene	MLLT10P1		InGen	0.271294	1	ENST00000418346.1	0.241478	-2.83308	1.46035	0.145253	0.521697	-4.57906
1754	ENSG00000283443.1	ENSG00000283443	unprocessed_pseudogene			InGen	0.2893	1	ENST00000636528.1	0.0144815	0.0501024	0.101299	0.919381	0.979434	-5.94206
3728	ENSG00000277112.3	ENSG00000277112	transcribed_unprocessed_pseudogene			InGen	0.0647069	2	c("ENST00000623715.2", "ENST00000611282.1")	-0.0128427	-0.933034	-0.0865043	0.931124	0.9831	-5.7588
107	ENSG00000274385.1	ENSG00000274385	snRNA			InGen	0.0553355	1	ENST00000618440.1	0.0549045	-5.13799	0.412648	0.680163	0.899545	-5.12074
1665	ENSG00000088320.3	ENSG00000088320	protein_coding	REM1	28954	InGen	0.0481257	1	ENST00000201979.2	-0.384796	-2.4154	-2.85319	0.00463295	0.112028	-2.15459
10000	ENSG00000101294.16	ENSG00000101294	protein_coding	HM13	81502	InGen	1.44923	25	c("ENST00000335574.9", "ENST00000340852.9", "ENST00000398174.7", "ENST00000498035.5", "ENST00000496438.5", "ENST00000344042.5", "ENST00000460225.5", "ENST00000466766.1", "ENST00000469126.5", "ENST00000492709.5", "ENST00000469097.5", "ENST00000487964.5", "ENST00000464508.1", "ENST00000479096.1", "ENST00000464661.5", "ENST00000460389.5", "ENST00000494153.5", "ENST00000483310.5", "ENST00000464173.5", "ENST00000472128.5", "ENST00000474466.5", "ENST00000468559.5", "ENST00000619859.1", "ENST00000493364.1", "ENST00000487281.1")	-0.00184105	5.11456	-0.091981	0.926775	0.981906	-6.76771
364	ENSG00000274364.1	ENSG00000274364	sense_intronic			InGen	0.497835	1	ENST00000614396.1	-0.098399	-1.31964	-1.49693	0.135476	0.507076	-4.6789
546	ENSG00000101898.5	ENSG00000101898	processed_pseudogene	MCTS2P		InGen	1.29008	1	ENST00000394552.2	0.0102448	0.731718	0.288225	0.773376	0.933609	-6.01312
356	ENSG00000235313.1	ENSG00000235313	sense_intronic	HM13-IT1		InGen	0.990848	1	ENST00000421894.1	-0.0605567	-0.311901	-1.11822	0.26438	0.651375	-5.28612
489	ENSG00000230613.1	ENSG00000230613	antisense	HM13-AS1		InGen	0.039218	1	ENST00000412178.1	0.12073	-4.21285	0.822241	0.4116	0.763844	-5.01402
1233	ENSG00000125968.8	ENSG00000125968	protein_coding	ID1	3397	InGen	2.47421	2	c("ENST00000376105.4", "ENST00000376112.3")	-0.219156	2.82379	-3.02907	0.00266906	0.0829238	-1.99741
693	ENSG00000131055.4	ENSG00000131055	protein_coding	COX4I2	84701	InGen	0.168616	2	c("ENST00000376075.3", "ENST00000490030.1")	-0.026571	-1.80188	-0.257672	0.796839	0.941564	-5.55544
3314	ENSG00000171552.12	ENSG00000171552	protein_coding	BCL2L1	598	InGen	6.02226	9	c("ENST00000376062.6", "ENST00000376055.8", "ENST00000307677.4", "ENST00000450273.1", "ENST00000422920.1", "ENST00000456404.5", "ENST00000420488.5", "ENST00000439267.1", "ENST00000434194.1")	0.0159025	5.64161	0.770175	0.441809	0.781256	-6.52677
3605	ENSG00000088325.15	ENSG00000088325	protein_coding	TPX2	22974	InGen	0.618641	2	c("ENST00000300403.10", "ENST00000340513.4")	0.103867	1.94659	2.78729	0.00565835	0.121767	-2.56324
2976	ENSG00000101306.10	ENSG00000101306	protein_coding	MYLK2	85366	InGen	0.124424	3	c("ENST00000375994.6", "ENST00000375985.4", "ENST00000468730.1")	-0.437691	-0.432976	-4.49136	1.01509e-05	0.00251071	3.08108
1319	ENSG00000179772.7	ENSG00000179772	protein_coding	FOXS1	2307	InGen	0.125706	1	ENST00000375978.4	-0.383912	-1.54938	-3.1609	0.00173556	0.0652204	-1.34282
3791	ENSG00000149599.15	ENSG00000149599	protein_coding	DUSP15	128853	InGen	0.198297	10	c("ENST00000447647.5", "ENST00000278979.7", "ENST00000398083.5", "ENST00000486996.5", "ENST00000398084.6", "ENST00000375966.8", "ENST00000339738.9", "ENST00000459848.5", "ENST00000493115.1", "ENST00000428829.1")	-0.0332227	0.818401	-0.692875	0.48893	0.807898	-5.83889
5925	ENSG00000131044.16	ENSG00000131044	protein_coding	TTLL9	164395	InGen	0.302871	11	c("ENST00000375938.8", "ENST00000375921.6", "ENST00000310998.8", "ENST00000375922.8", "ENST00000535842.5", "ENST00000611624.4", "ENST00000620043.4", "ENST00000375934.8", "ENST00000616761.1", "ENST00000619753.1", "ENST00000612972.1")	-0.0811276	2.04448	-1.51049	0.131983	0.502354	-5.18296
173	ENSG00000199497.1	ENSG00000199497	snRNA	RNU1-94P		InGen	0.526335	1	ENST00000362627.1	-0.0156181	-2.33572	-0.1534	0.878187	0.966506	-5.4892
1998	ENSG00000088356.5	ENSG00000088356	protein_coding	PDRG1	81572	InGen	1.66882	1	ENST00000202017.5	0.0964358	2.98137	3.28839	0.00112897	0.0516461	-1.2608
7844	ENSG00000260903.2	ENSG00000260903	protein_coding	XKR7	343702	InGen	0.611247	1	ENST00000562532.2	-0.0189284	3.15744	-0.377822	0.705834	0.909827	-6.4142
651	ENSG00000278012.1	ENSG00000278012	sense_intronic			InGen	0.421018	1	ENST00000616850.1	0.0797689	-0.937432	1.04173	0.298384	0.680842	-5.25953
122	ENSG00000252623.1	ENSG00000252623	rRNA	RNA5SP481		InGen	0.04925	1	ENST00000516814.1	-0.171611	-5.16381	-1.4131	0.158675	0.539926	-4.48777
2587	ENSG00000101331.15	ENSG00000101331	protein_coding	CCM2L	140706	InGen	0.424696	2	c("ENST00000262659.12", "ENST00000452892.1")	-0.139354	1.38443	-3.22496	0.00140071	0.0576601	-1.2583
2013	ENSG00000226239.1	ENSG00000226239	antisense			InGen	0.0712948	1	ENST00000449519.1	0.17009	-1.58227	1.77845	0.0763545	0.404958	-4.25759
3092	ENSG00000101336.12	ENSG00000101336	protein_coding	HCK	3055	InGen	0.387761	10	c("ENST00000534862.5", "ENST00000538448.5", "ENST00000375862.6", "ENST00000486475.5", "ENST00000629881.2", "ENST00000262651.3", "ENST00000520553.5", "ENST00000518730.5", "ENST00000375852.2", "ENST00000470092.1")	-0.17067	1.40194	-1.79258	0.0740605	0.398114	-4.62105
5415	ENSG00000101337.15	ENSG00000101337	protein_coding	TM9SF4	9777	InGen	4.34236	7	c("ENST00000398022.6", "ENST00000442842.5", "ENST00000450829.5", "ENST00000217315.9", "ENST00000417389.1", "ENST00000495749.1", "ENST00000479591.1")	0.0243841	5.89056	1.21346	0.225921	0.615254	-6.11236
459	ENSG00000275576.1	ENSG00000275576	sense_intronic			InGen	0.428475	1	ENST00000611964.1	0.0822136	-1.10395	1.28004	0.201533	0.592263	-4.98705
401	ENSG00000224452.1	ENSG00000224452	processed_pseudogene	RSL24D1P6		InGen	0.0490851	1	ENST00000426934.1	-0.0519237	-4.41033	-0.316319	0.751983	0.925663	-5.20697
4051	ENSG00000235217.6	ENSG00000235217	transcribed_processed_pseudogene	TSPY26P		InGen	1.50526	2	c("ENST00000565928.1", "ENST00000476365.2")	0.0427832	3.8277	1.51977	0.129634	0.499855	-5.46815
5705	ENSG00000126003.6	ENSG00000126003	protein_coding	PLAGL2	5326	InGen	0.589412	1	ENST00000246229.4	0.137903	2.92458	3.06387	0.00238582	0.0778631	-1.93711
6426	ENSG00000101346.12	ENSG00000101346	protein_coding	POFUT1	23509	InGen	1.18322	6	c("ENST00000375749.7", "ENST00000375730.3", "ENST00000486717.5", "ENST00000465791.1", "ENST00000434904.1", "ENST00000408740.1")	-0.00866065	4.15546	-0.387104	0.698957	0.906611	-6.57542
6103	ENSG00000101350.7	ENSG00000101350	protein_coding	KIF3B	9371	InGen	12.2312	1	ENST00000375712.3	0.0259408	7.50231	1.19577	0.232742	0.622294	-6.23543
682	ENSG00000277692.1	ENSG00000277692	lincRNA			InGen	0.785775	1	ENST00000612444.1	0.0810584	0.424348	1.47315	0.141772	0.516547	-4.98521
9454	ENSG00000171456.16	ENSG00000171456	protein_coding	ASXL1	171023	InGen	2.93146	12	c("ENST00000542461.5", "ENST00000613218.4", "ENST00000375687.8", "ENST00000620121.4", "ENST00000497249.5", "ENST00000375689.5", "ENST00000306058.9", "ENST00000555343.2", "ENST00000470145.2", "ENST00000619344.4", "ENST00000553345.5", "ENST00000555564.1")	0.042619	6.00705	2.75394	0.00625203	0.126628	-3.13649
9448	ENSG00000197183.13	ENSG00000197183	protein_coding	NOL4L	140688	InGen	1.493	10	c("ENST00000359676.9", "ENST00000616976.1", "ENST00000475781.1", "ENST00000326071.8", "ENST00000375677.5", "ENST00000375678.7", "ENST00000201961.6", "ENST00000419612.1", "ENST00000470428.1", "ENST00000485364.1")	0.0304303	4.86189	0.949737	0.34302	0.717612	-6.29868
469	ENSG00000233293.1	ENSG00000233293	antisense			InGen	0.0673877	1	ENST00000413983.1	0.0281	-3.69822	0.203444	0.838927	0.954403	-5.30326
5076	ENSG00000198547.8	ENSG00000198547	lincRNA	C20orf203		InGen	0.25715	2	c("ENST00000608990.5", "ENST00000360785.5")	0.0206056	1.57609	0.391906	0.695409	0.905192	-6.13706
636	ENSG00000175730.8	ENSG00000175730	processed_pseudogene	BAK1P1		InGen	0.33708	1	ENST00000317045.6	0.0192497	-1.04235	0.288623	0.773072	0.933609	-5.68875
2584	ENSG00000149600.11	ENSG00000149600	protein_coding	COMMD7	149951	InGen	3.70462	4	c("ENST00000278980.10", "ENST00000610160.1", "ENST00000446419.6", "ENST00000474815.2")	0.00242572	4.53738	0.140258	0.888551	0.969576	-6.69085
4630	ENSG00000088305.18	ENSG00000088305	protein_coding	DNMT3B	1789	InGen	0.32286	6	c("ENST00000328111.6", "ENST00000348286.6", "ENST00000353855.6", "ENST00000443239.7", "ENST00000456297.6", "ENST00000201963.3")	0.0734775	1.33912	1.67631	0.0947309	0.438214	-4.8256
2623	ENSG00000101367.8	ENSG00000101367	protein_coding	MAPRE1	22919	InGen	8.34581	1	ENST00000375571.5	0.0125173	5.64825	0.571885	0.567833	0.850815	-6.65993
2131	ENSG00000260257.2	ENSG00000260257	lincRNA			InGen	2.93623	1	ENST00000569087.2	-0.041732	3.95401	-1.3855	0.16694	0.549232	-5.67514
4567	ENSG00000101391.20	ENSG00000101391	protein_coding	CDK5RAP1	51654	InGen	2.45844	16	c("ENST00000427097.5", "ENST00000481964.5", "ENST00000482967.5", "ENST00000473997.5", "ENST00000339269.5", "ENST00000346416.6", "ENST00000357886.8", "ENST00000461710.5", "ENST00000498525.5", "ENST00000496381.5", "ENST00000460043.5", "ENST00000471264.5", "ENST00000473791.1", "ENST00000477105.5", "ENST00000461356.5", "ENST00000488723.1")	-0.00825257	4.8237	-0.510692	0.609947	0.87092	-6.61159
2342	ENSG00000101400.5	ENSG00000101400	protein_coding	SNTA1	6640	InGen	8.13296	1	ENST00000217381.2	-0.0197409	5.59441	-0.621286	0.534889	0.833097	-6.62403
9457	ENSG00000078699.21	ENSG00000078699	protein_coding	CBFA2T2	9139	InGen	2.72855	10	c("ENST00000471007.1", "ENST00000342704.10", "ENST00000375279.6", "ENST00000344201.7", "ENST00000346541.7", "ENST00000397800.5", "ENST00000492345.5", "ENST00000359606.3", "ENST00000491618.1", "ENST00000543126.1")	0.0339896	5.91883	2.17399	0.030497	0.275733	-4.51891
723	ENSG00000275223.1	ENSG00000275223	lincRNA			InGen	0.590807	1	ENST00000621597.1	0.114085	-0.0418112	2.09355	0.0371496	0.297391	-3.8918
4342	ENSG00000125967.16	ENSG00000125967	protein_coding	NECAB3	63941	InGen	2.92812	22	c("ENST00000477778.5", "ENST00000246190.10", "ENST00000375238.8", "ENST00000606525.5", "ENST00000488489.5", "ENST00000483813.5", "ENST00000485399.5", "ENST00000485976.5", "ENST00000478237.5", "ENST00000494174.5", "ENST00000463246.5", "ENST00000480994.5", "ENST00000606690.5", "ENST00000439478.5", "ENST00000607805.5", "ENST00000498353.5", "ENST00000493590.1", "ENST00000606106.1", "ENST00000606699.5", "ENST00000473892.1", "ENST00000484824.2", "ENST00000607055.1")	-0.0488915	4.96954	-1.47348	0.141682	0.516545	-5.6808
2503	ENSG00000101412.12	ENSG00000101412	protein_coding	E2F1	1869	InGen	0.999666	1	ENST00000343380.5	-0.117876	2.58024	-3.36871	0.000855099	0.0435304	-0.947536
5723	ENSG00000101417.11	ENSG00000101417	protein_coding	PXMP4	11264	InGen	1.19338	3	c("ENST00000409299.7", "ENST00000344022.7", "ENST00000217398.3")	0.0318086	3.99865	1.33487	0.182943	0.57063	-5.74995
5457	ENSG00000131061.13	ENSG00000131061	protein_coding	ZNF341	84905	InGen	0.432884	5	c("ENST00000342427.6", "ENST00000375200.5", "ENST00000497876.5", "ENST00000483118.5", "ENST00000493497.1")	0.0219315	2.4609	0.612375	0.540759	0.836031	-6.18087
377	ENSG00000230837.1	ENSG00000230837	processed_pseudogene	RPL31P2		InGen	0.126016	1	ENST00000413849.1	-0.0198952	-3.27525	-0.153945	0.877758	0.966421	-5.36072
1646	ENSG00000101421.3	ENSG00000101421	protein_coding	CHMP4B	128866	InGen	16.9762	1	ENST00000217402.2	-0.00377112	6.20467	-0.226755	0.820771	0.949729	-6.83715
1207	ENSG00000228265.5	ENSG00000228265	lincRNA	RALY-AS1	101926888	InGen	0.281178	3	c("ENST00000432859.1", "ENST00000440595.5", "ENST00000419662.2")	-0.091863	-0.194928	-1.44924	0.148328	0.526134	-4.90942
3373	ENSG00000276073.1	ENSG00000276073	lincRNA			InGen	0.134985	1	ENST00000618285.1	-0.0704998	0.208642	-1.1101	0.267856	0.654761	-5.37706
578	ENSG00000275784.1	ENSG00000275784	lincRNA			InGen	0.35843	1	ENST00000615120.1	-0.000901682	-0.907313	-0.0115808	0.990768	0.99726	-5.7471
7513	ENSG00000125970.11	ENSG00000125970	protein_coding	RALY	22913	InGen	2.02054	10	c("ENST00000375114.7", "ENST00000448364.5", "ENST00000246194.7", "ENST00000413297.5", "ENST00000333552.9", "ENST00000442805.1", "ENST00000493399.1", "ENST00000488227.1", "ENST00000481580.1", "ENST00000489384.1")	-0.0029627	5.15405	-0.128156	0.898112	0.972709	-6.76673
72	ENSG00000264616.1	ENSG00000264616	miRNA	MIR4755	100616434	InGen	0.940824	1	ENST00000583905.1	0.00339428	-2.71464	0.0268859	0.978569	0.994137	-5.4486
2656	ENSG00000125977.6	ENSG00000125977	protein_coding	EIF2S2	8894	InGen	9.0817	1	ENST00000374980.2	-0.00673628	5.95521	-0.311456	0.755673	0.92709	-6.79681
2398	ENSG00000214185.3	ENSG00000214185	processed_pseudogene	XPOTP1		InGen	0.108025	1	ENST00000443317.1	-0.118958	-0.628683	-1.89189	0.0594803	0.363622	-4.17221
478	ENSG00000250917.1	ENSG00000250917	sense_overlapping			InGen	0.148193	1	ENST00000512005.1	0.119259	-2.68368	1.08885	0.277102	0.662412	-4.96847
585	ENSG00000236456.1	ENSG00000236456	processed_pseudogene			InGen	0.369008	1	ENST00000433096.1	0.0717763	-0.873717	1.17073	0.242647	0.631411	-5.13649
3894	ENSG00000101444.12	ENSG00000101444	protein_coding	AHCY	191	InGen	3.18772	6	c("ENST00000217426.6", "ENST00000480653.5", "ENST00000538132.1", "ENST00000468908.1", "ENST00000606061.1", "ENST00000473516.1")	-0.00505897	4.92814	-0.272338	0.785552	0.937886	-6.71186
586	ENSG00000272945.1	ENSG00000272945	sense_intronic			InGen	0.151173	1	ENST00000609218.1	-0.047453	-2.33771	-0.489704	0.624705	0.876666	-5.39084
6664	ENSG00000078747.13	ENSG00000078747	protein_coding	ITCH	83737	InGen	4.34408	6	c("ENST00000374864.8", "ENST00000486883.5", "ENST00000479215.1", "ENST00000262650.10", "ENST00000483727.5", "ENST00000461661.1")	-0.032679	6.22831	-1.26462	0.207002	0.597347	-6.07283
208	ENSG00000231795.1	ENSG00000231795	sense_intronic	ITCH-IT1		InGen	2.24186	1	ENST00000418598.1	-0.0409499	0.115849	-0.703292	0.482426	0.804162	-5.71169
94	ENSG00000207997.1	ENSG00000207997	miRNA	MIR644A	693229	InGen	1.92076	1	ENST00000385262.1	-0.0101118	-1.18214	-0.130818	0.896008	0.97208	-5.68958
583	ENSG00000277558.1	ENSG00000277558	sense_intronic			InGen	0.633211	1	ENST00000618799.1	0.00744227	-0.183462	0.130348	0.89638	0.972102	-5.88411
2460	ENSG00000125971.16	ENSG00000125971	protein_coding	DYNLRB1	83658	InGen	11.5884	4	c("ENST00000357156.6", "ENST00000480759.1", "ENST00000300469.13", "ENST00000374846.3")	-0.0318046	6.20684	-1.26868	0.205551	0.596342	-6.06519
1762	ENSG00000101460.12	ENSG00000101460	protein_coding	MAP1LC3A	84557	InGen	8.7741	4	c("ENST00000374837.7", "ENST00000360668.7", "ENST00000397709.1", "ENST00000476428.1")	-0.0406295	5.2129	-1.38891	0.165901	0.547946	-5.82391
2705	ENSG00000101464.10	ENSG00000101464	protein_coding	PIGU	128869	InGen	2.14409	6	c("ENST00000217446.7", "ENST00000374820.6", "ENST00000438215.1", "ENST00000480175.1", "ENST00000628281.2", "ENST00000462389.1")	-0.0246601	3.80304	-0.849925	0.396053	0.754767	-6.23767
11131	ENSG00000198646.13	ENSG00000198646	protein_coding	NCOA6	23054	InGen	2.00598	9	c("ENST00000626057.1", "ENST00000434040.5", "ENST00000593786.1", "ENST00000628752.2", "ENST00000374796.6", "ENST00000359003.6", "ENST00000612493.4", "ENST00000471897.1", "ENST00000616167.1")	0.0487102	5.65573	1.79384	0.0738571	0.397491	-5.23721
4228	ENSG00000078804.12	ENSG00000078804	protein_coding	TP53INP2	58476	InGen	6.0258	4	c("ENST00000374810.7", "ENST00000374809.6", "ENST00000451665.5", "ENST00000414082.1")	-0.0399009	5.80878	-0.553112	0.580604	0.856318	-6.67975
573	ENSG00000225336.2	ENSG00000225336	processed_pseudogene	HMGB3P1		InGen	0.0458033	1	ENST00000393368.2	0.109139	-4.20215	0.683773	0.494653	0.810336	-5.10336
2966	ENSG00000131067.16	ENSG00000131067	protein_coding	GGT7	2686	InGen	5.45953	4	c("ENST00000336431.9", "ENST00000469018.5", "ENST00000470952.2", "ENST00000427420.1")	-0.0151612	5.33327	-0.559597	0.576177	0.854878	-6.63728
5385	ENSG00000131069.19	ENSG00000131069	protein_coding	ACSS2	55902	InGen	2.01608	24	c("ENST00000490046.1", "ENST00000481971.5", "ENST00000497927.5", "ENST00000488172.5", "ENST00000481284.5", "ENST00000475459.6", "ENST00000461051.1", "ENST00000360596.6", "ENST00000484354.1", "ENST00000480274.1", "ENST00000493805.6", "ENST00000473172.5", "ENST00000477932.5", "ENST00000480978.5", "ENST00000467019.5", "ENST00000253382.5", "ENST00000476922.5", "ENST00000464399.2", "ENST00000468550.6", "ENST00000493250.1", "ENST00000491533.5", "ENST00000490464.1", "ENST00000470315.1", "ENST00000494727.1" )	-0.04731	4.79145	-1.29991	0.194643	0.58494	-5.90001
1922	ENSG00000100983.9	ENSG00000100983	protein_coding	GSS	2937	InGen	4.80206	2	c("ENST00000216951.6", "ENST00000451957.2")	-0.0208692	4.51503	-0.74407	0.457423	0.790479	-6.42406
7931	ENSG00000078814.15	ENSG00000078814	protein_coding	MYH7B	57644	InGen	0.515015	9	c("ENST00000262873.11", "ENST00000618182.4", "ENST00000470929.5", "ENST00000481922.1", "ENST00000433934.2", "ENST00000435272.5", "ENST00000446156.5", "ENST00000453028.5", "ENST00000456649.1")	-0.0538969	3.43137	-1.1312	0.258885	0.646115	-5.90618
73	ENSG00000283441.1	ENSG00000283441	miRNA	MIR499B	100616134	InGen	0.713145	1	ENST00000636498.1	0.355298	-3.19688	2.68788	0.00759724	0.137894	-2.54397
3226	ENSG00000100991.11	ENSG00000100991	protein_coding	TRPC4AP	26133	InGen	9.86268	2	c("ENST00000451813.6", "ENST00000252015.2")	-0.0117786	6.31526	-0.614619	0.539278	0.835458	-6.68393
104	ENSG00000202150.1	ENSG00000202150	snRNA	RNU6-407P		InGen	1.39076	1	ENST00000365280.1	-0.0738133	-1.56917	-0.835801	0.40394	0.75992	-5.31727
1919	ENSG00000088298.12	ENSG00000088298	protein_coding	EDEM2	55741	InGen	1.46888	2	c("ENST00000374492.7", "ENST00000374491.3")	-0.02376	2.7844	-0.767714	0.443269	0.782176	-6.12752
72	ENSG00000201151.1	ENSG00000201151	snoRNA			InGen	0.554199	1	ENST00000364281.1	0.0638801	-3.3666	0.485048	0.628	0.878111	-5.26888
1696	ENSG00000101000.5	ENSG00000101000	protein_coding	PROCR	10544	InGen	0.259386	3	c("ENST00000216968.4", "ENST00000635377.1", "ENST00000634509.1")	-0.314016	-0.212468	-3.55761	0.000435591	0.0285689	-0.14743
5511	ENSG00000126005.16	ENSG00000126005	protein_coding	MMP24-AS1		InGen	1.08041	12	c("ENST00000635104.1", "ENST00000594413.1", "ENST00000566203.6", "ENST00000433764.5", "ENST00000438751.5", "ENST00000454184.5", "ENST00000456350.5", "ENST00000453892.1", "ENST00000455178.1", "ENST00000435366.2", "ENST00000424358.1", "ENST00000456790.1")	-0.0283509	3.93264	-0.998467	0.318868	0.697424	-6.12159
177	ENSG00000229230.3	ENSG00000229230	processed_pseudogene	MT1P3		InGen	0.141072	1	ENST00000421424.1	0.199781	-3.98721	1.19539	0.232888	0.622429	-4.75983
4414	ENSG00000125966.9	ENSG00000125966	protein_coding	MMP24	10893	InGen	2.6853	1	ENST00000246186.7	0.0117379	4.52052	0.272775	0.785216	0.937886	-6.66507
1461	ENSG00000279253.1	ENSG00000279253	TEC			InGen	0.454217	1	ENST00000624581.1	0.0641013	0.648579	1.22024	0.223344	0.613335	-5.33634
529	ENSG00000261582.1	ENSG00000261582	protein_coding			InGen	0.284682	1	ENST00000444717.1	0.0676489	-1.57234	0.779795	0.436134	0.778547	-5.3576
1637	ENSG00000242372.6	ENSG00000242372	protein_coding	EIF6	3692	InGen	4.23119	9	c("ENST00000621148.4", "ENST00000440766.5", "ENST00000374436.7", "ENST00000374443.7", "ENST00000447927.6", "ENST00000374450.7", "ENST00000415116.1", "ENST00000462894.1", "ENST00000456600.1")	-0.0665211	4.068	-2.19552	0.028901	0.269749	-4.27287
352	ENSG00000235214.1	ENSG00000235214	antisense	FAM83C-AS1	140846	InGen	0.166489	1	ENST00000429167.1	0.148591	-2.8184	1.1348	0.257378	0.644882	-4.91043
6782	ENSG00000101019.21	ENSG00000101019	protein_coding	UQCC1	55245	InGen	3.02738	23	c("ENST00000472559.5", "ENST00000457259.5", "ENST00000349714.9", "ENST00000359226.6", "ENST00000374384.6", "ENST00000374394.7", "ENST00000374380.6", "ENST00000374385.9", "ENST00000453855.5", "ENST00000397556.7", "ENST00000496812.5", "ENST00000482440.1", "ENST00000473982.6", "ENST00000424405.5", "ENST00000497717.5", "ENST00000443429.5", "ENST00000438533.5", "ENST00000397554.5", "ENST00000498651.1", "ENST00000491125.5", "ENST00000491040.5", "ENST00000397553.6", "ENST00000495752.1")	-0.00101268	5.75124	-0.0673822	0.946323	0.986981	-6.82728
144	ENSG00000221763.1	ENSG00000221763	miRNA	MIR1289-1	100302125	InGen	0.117947	1	ENST00000408836.1	-0.07434	-4.54194	-0.526394	0.599008	0.866506	-5.12349
16295	ENSG00000126001.15	ENSG00000126001	protein_coding	CEP250	11190	InGen	1.5204	14	c("ENST00000446710.5", "ENST00000420564.5", "ENST00000476146.5", "ENST00000397527.5", "ENST00000461386.5", "ENST00000397524.5", "ENST00000425934.5", "ENST00000465987.1", "ENST00000474829.1", "ENST00000425096.1", "ENST00000487467.1", "ENST00000425525.1", "ENST00000422671.1", "ENST00000621352.1")	0.0248346	5.90518	1.08232	0.279989	0.66458	-6.26325
6012	ENSG00000125991.18	ENSG00000125991	protein_coding	ERGIC3	51614	InGen	3.08758	19	c("ENST00000348547.6", "ENST00000357394.8", "ENST00000447986.5", "ENST00000486268.5", "ENST00000438317.5", "ENST00000279052.10", "ENST00000416206.5", "ENST00000411577.5", "ENST00000413587.5", "ENST00000461043.6", "ENST00000496172.5", "ENST00000489071.5", "ENST00000482338.5", "ENST00000465298.1", "ENST00000475211.1", "ENST00000442139.5", "ENST00000451605.1", "ENST00000488935.5", "ENST00000488384.1")	-0.0219539	5.45069	-1.17802	0.239735	0.629459	-6.11622
9067	ENSG00000088340.15	ENSG00000088340	transcribed_unitary_pseudogene	FER1L4		InGen	0.110035	13	c("ENST00000616283.4", "ENST00000621044.4", "ENST00000611673.4", "ENST00000613061.4", "ENST00000616711.4", "ENST00000615531.4", "ENST00000440443.1", "ENST00000452272.1", "ENST00000430275.6", "ENST00000412452.1", "ENST00000325076.9", "ENST00000434843.6", "ENST00000426117.1")	0.151704	1.26009	2.11923	0.034902	0.289532	-4.02966
2240	ENSG00000061656.9	ENSG00000061656	protein_coding	SPAG4	6676	InGen	0.253668	7	c("ENST00000374273.7", "ENST00000463973.5", "ENST00000462896.1", "ENST00000454819.1", "ENST00000468248.5", "ENST00000498203.1", "ENST00000430878.1")	-0.0213807	0.546276	-0.413233	0.679734	0.899359	-5.94036
3608	ENSG00000214078.12	ENSG00000214078	protein_coding	CPNE1	8904	InGen	2.95661	28	c("ENST00000352393.8", "ENST00000462352.5", "ENST00000473373.1", "ENST00000498814.1", "ENST00000415920.5", "ENST00000317677.9", "ENST00000397443.6", "ENST00000483359.5", "ENST00000397442.5", "ENST00000483495.5", "ENST00000401607.6", "ENST00000437340.5", "ENST00000498056.1", "ENST00000430570.5", "ENST00000412056.5", "ENST00000486021.5", "ENST00000414664.5", "ENST00000416778.5", "ENST00000439806.6", "ENST00000439669.5", "ENST00000420363.5", "ENST00000434795.5", "ENST00000440240.5", "ENST00000458038.5", "ENST00000437100.5", "ENST00000414711.5", "ENST00000435747.2", "ENST00000475146.1")	0.00877968	4.65317	0.325384	0.74512	0.92348	-6.66741
103	ENSG00000252549.1	ENSG00000252549	snRNA	RNU6-759P		InGen	2.07393	1	ENST00000516740.1	-0.0181937	-0.985609	-0.271016	0.786567	0.937886	-5.703
6702	ENSG00000244462.7	ENSG00000244462	protein_coding	RBM12	10137	InGen	4.9708	6	c("ENST00000374114.7", "ENST00000359646.1", "ENST00000374104.7", "ENST00000424458.5", "ENST00000431148.1", "ENST00000435161.1")	0.0506398	6.27289	3.2549	0.00126565	0.0549689	-1.70431
6024	ENSG00000244005.12	ENSG00000244005	protein_coding	NFS1	9054	InGen	1.72686	14	c("ENST00000374092.8", "ENST00000374085.5", "ENST00000498084.5", "ENST00000480655.5", "ENST00000397425.5", "ENST00000440385.5", "ENST00000541387.5", "ENST00000471137.1", "ENST00000489163.1", "ENST00000413203.5", "ENST00000456462.5", "ENST00000419569.5", "ENST00000421540.1", "ENST00000306750.3")	0.0194839	4.77729	1.12811	0.260185	0.647265	-6.10537
702	ENSG00000125995.15	ENSG00000125995	protein_coding	ROMO1	140823	InGen	5.15007	5	c("ENST00000374078.5", "ENST00000374077.7", "ENST00000374072.5", "ENST00000397416.1", "ENST00000336695.4")	-0.0148785	3.15359	-0.454168	0.650041	0.888701	-6.38211
9413	ENSG00000131051.21	ENSG00000131051	protein_coding	RBM39	9584	InGen	11.0403	44	c("ENST00000463004.5", "ENST00000461283.5", "ENST00000253363.10", "ENST00000361162.10", "ENST00000338163.10", "ENST00000403542.6", "ENST00000528062.7", "ENST00000495293.5", "ENST00000476806.5", "ENST00000444878.5", "ENST00000429968.5", "ENST00000492779.5", "ENST00000496183.5", "ENST00000482563.1", "ENST00000490354.5", "ENST00000465158.5", "ENST00000448303.5", "ENST00000470563.5", "ENST00000615771.5", "ENST00000471635.5", "ENST00000468086.1", "ENST00000475651.5", "ENST00000490484.7", "ENST00000494274.5", "ENST00000374038.7", "ENST00000412738.5", "ENST00000434927.5", "ENST00000425184.5", "ENST00000481037.5", "ENST00000455343.5", "ENST00000416108.5", "ENST00000477334.1", "ENST00000426951.5", "ENST00000442447.5", "ENST00000449489.5", "ENST00000433027.5", "ENST00000487604.1", "ENST00000453310.5", "ENST00000498280.1", "ENST00000416529.5", "ENST00000397370.3", "ENST00000463098.5", "ENST00000461849.1", "ENST00000493853.1")	-0.0149278	8.02268	-0.925738	0.355335	0.726024	-6.54859
8383	ENSG00000025293.16	ENSG00000025293	protein_coding	PHF20	51230	InGen	4.04811	16	c("ENST00000461122.5", "ENST00000374012.7", "ENST00000461405.1", "ENST00000452270.5", "ENST00000339089.10", "ENST00000481202.5", "ENST00000374000.8", "ENST00000617560.1", "ENST00000449988.1", "ENST00000486408.5", "ENST00000495338.5", "ENST00000496305.5", "ENST00000480940.1", "ENST00000485604.1", "ENST00000420233.1", "ENST00000473943.1")	0.0249807	6.40552	2.18236	0.0298681	0.273441	-4.5328
258	ENSG00000219608.3	ENSG00000219608	processed_pseudogene	HIGD1AP16		InGen	0.685444	1	ENST00000450986.1	-0.0884906	-1.29477	-1.16952	0.243134	0.631982	-5.06581
143	ENSG00000201221.1	ENSG00000201221	snRNA	RNU4-40P		InGen	0.439582	1	ENST00000364351.1	0.101556	-2.76224	0.994801	0.320644	0.698122	-5.03477
1996	ENSG00000171222.10	ENSG00000171222	protein_coding	SCAND1	51282	InGen	1.08005	3	c("ENST00000305978.6", "ENST00000615116.1", "ENST00000373991.3")	-0.0682757	2.37393	-1.57983	0.115213	0.476955	-5.13189
5005	ENSG00000149646.12	ENSG00000149646	protein_coding	CNBD2	140894	InGen	0.0909723	7	c("ENST00000622112.4", "ENST00000614708.1", "ENST00000373973.7", "ENST00000349339.5", "ENST00000489667.1", "ENST00000463258.6", "ENST00000538900.1")	-0.0721396	0.162198	-1.54903	0.122441	0.48985	-4.8249
5339	ENSG00000260032.1	ENSG00000260032	lincRNA	NORAD	647979	InGen	102.458	1	ENST00000565493.1	0.00144583	10.4963	0.0690237	0.945017	0.986843	-7.08136
321	ENSG00000277235.1	ENSG00000277235	lincRNA			InGen	0.0439726	1	ENST00000619647.1	0.112224	-4.45416	0.804823	0.421567	0.771088	-5.00637
682	ENSG00000234139.2	ENSG00000234139	lincRNA			InGen	0.0737764	2	c("ENST00000430679.2", "ENST00000450129.1")	0.192293	-2.9809	1.61085	0.108276	0.463991	-4.37042
9674	ENSG00000088367.21	ENSG00000088367	protein_coding	EPB41L1	2036	InGen	10.5249	19	c("ENST00000202028.9", "ENST00000432589.5", "ENST00000406771.6", "ENST00000430276.5", "ENST00000373950.6", "ENST00000373946.7", "ENST00000441639.5", "ENST00000628415.2", "ENST00000452261.5", "ENST00000447825.5", "ENST00000427533.2", "ENST00000373945.5", "ENST00000338074.6", "ENST00000373941.5", "ENST00000451082.5", "ENST00000454226.5", "ENST00000636016.1", "ENST00000479336.1", "ENST00000432603.1")	0.0378446	8.02784	1.17339	0.241582	0.630607	-6.29199
2849	ENSG00000232406.6	ENSG00000232406	antisense			InGen	0.558199	2	c("ENST00000609884.5", "ENST00000441208.1")	-0.0616703	2.09333	-1.57456	0.116424	0.479462	-5.09612
447	ENSG00000278035.1	ENSG00000278035	lincRNA			InGen	0.10696	1	ENST00000619558.1	0.0398946	-3.36335	0.289037	0.772755	0.933511	-5.32467
3101	ENSG00000131043.11	ENSG00000131043	protein_coding	AAR2	25980	InGen	1.7294	3	c("ENST00000397286.7", "ENST00000320849.8", "ENST00000373932.3")	0.0203783	3.62136	0.847421	0.397444	0.755508	-6.21403
8789	ENSG00000080845.17	ENSG00000080845	protein_coding	DLGAP4	22839	InGen	2.80996	16	c("ENST00000373913.7", "ENST00000339266.9", "ENST00000401952.6", "ENST00000373907.6", "ENST00000475894.5", "ENST00000482872.5", "ENST00000495241.5", "ENST00000491207.5", "ENST00000482037.5", "ENST00000340491.8", "ENST00000479220.5", "ENST00000489701.5", "ENST00000479951.1", "ENST00000478910.5", "ENST00000497862.1", "ENST00000477195.1")	0.0618187	5.70225	1.34775	0.178769	0.566403	-5.92918
2821	ENSG00000101335.9	ENSG00000101335	protein_coding	MYL9	10398	InGen	0.555345	2	c("ENST00000279022.6", "ENST00000346786.2")	0.0643146	1.8575	0.781584	0.435083	0.777853	-5.96145
3784	ENSG00000118707.9	ENSG00000118707	protein_coding	TGIF2	60436	InGen	0.306201	8	c("ENST00000373874.6", "ENST00000373872.8", "ENST00000558028.5", "ENST00000611732.4", "ENST00000560025.1", "ENST00000561398.1", "ENST00000557885.1", "ENST00000558465.1")	-0.166667	1.00528	-2.9795	0.00312608	0.0915122	-1.92345
1517	ENSG00000101084.16	ENSG00000101084	protein_coding	C20orf24	55969	InGen	0.613748	7	c("ENST00000344795.7", "ENST00000492721.5", "ENST00000483815.5", "ENST00000491113.1", "ENST00000373852.9", "ENST00000342422.3", "ENST00000494506.1")	-0.0167851	1.15434	-0.363129	0.716767	0.913345	-6.06259
2757	ENSG00000101082.13	ENSG00000101082	protein_coding	SLA2	84174	InGen	0.0610733	2	c("ENST00000262866.8", "ENST00000360672.2")	0.120451	-1.42901	1.41233	0.158902	0.540277	-4.78187
662	ENSG00000227688.2	ENSG00000227688	unprocessed_pseudogene	HNRNPA3P2		InGen	0.116453	1	ENST00000451198.2	-0.1634	-2.49845	-1.39822	0.163091	0.544703	-4.65478
3248	ENSG00000101079.20	ENSG00000101079	protein_coding	NDRG3	57446	InGen	22.5694	5	c("ENST00000373803.6", "ENST00000359675.6", "ENST00000349004.5", "ENST00000373773.7", "ENST00000422536.2")	-0.0538619	7.6029	-2.19169	0.0291799	0.270614	-4.57956
112	ENSG00000202255.1	ENSG00000202255	misc_RNA			InGen	0.575126	1	ENST00000365385.1	-0.0677129	-2.75556	-0.555752	0.578799	0.855813	-5.30706
2739	ENSG00000149636.15	ENSG00000149636	protein_coding	DSN1	79980	InGen	1.09373	10	c("ENST00000426836.5", "ENST00000373740.7", "ENST00000448110.6", "ENST00000473615.5", "ENST00000480153.5", "ENST00000373750.8", "ENST00000373734.8", "ENST00000492703.1", "ENST00000438549.5", "ENST00000447406.1")	0.00538648	2.92963	0.188316	0.850758	0.958222	-6.4284
15128	ENSG00000149639.14	ENSG00000149639	protein_coding	SOGA1	140710	InGen	2.55813	4	c("ENST00000237536.8", "ENST00000279034.10", "ENST00000465671.1", "ENST00000463491.1")	0.0407558	6.34758	1.1507	0.250782	0.639019	-6.22007
5038	ENSG00000101347.8	ENSG00000101347	protein_coding	SAMHD1	25939	InGen	3.45117	2	c("ENST00000262878.4", "ENST00000465985.1")	-0.0230657	5.43101	-0.589804	0.555772	0.844746	-6.62977
5954	ENSG00000080839.11	ENSG00000080839	protein_coding	RBL1	5933	InGen	0.790043	4	c("ENST00000373664.7", "ENST00000344359.7", "ENST00000525052.1", "ENST00000527999.1")	0.00864534	3.32833	0.307327	0.75881	0.928284	-6.47342
242	ENSG00000231241.1	ENSG00000231241	processed_pseudogene	RPS3AP3		InGen	0.322726	1	ENST00000411933.1	-0.0611287	-2.63457	-0.575617	0.565311	0.849466	-5.31362
3878	ENSG00000101353.14	ENSG00000101353	protein_coding	MROH8	140699	InGen	0.734189	8	c("ENST00000417458.5", "ENST00000343811.8", "ENST00000400441.7", "ENST00000466091.1", "ENST00000400440.6", "ENST00000421643.1", "ENST00000434295.5", "ENST00000422138.1")	-0.0231178	2.91732	-0.743422	0.457815	0.790595	-6.17416
539	ENSG00000236159.1	ENSG00000236159	processed_pseudogene			InGen	0.084949	1	ENST00000447075.1	-0.171855	-3.22166	-1.31956	0.188001	0.577167	-4.68653
2819	ENSG00000118705.16	ENSG00000118705	protein_coding	RPN2	6185	InGen	8.09047	8	c("ENST00000456102.5", "ENST00000237530.10", "ENST00000373622.9", "ENST00000373632.8", "ENST00000462163.1", "ENST00000437329.5", "ENST00000456400.1", "ENST00000470352.1")	-0.0212366	5.73966	-1.18441	0.237199	0.628141	-6.13346
2045	ENSG00000101363.12	ENSG00000101363	protein_coding	MANBAL	63905	InGen	4.83598	5	c("ENST00000373606.7", "ENST00000397150.5", "ENST00000397152.7", "ENST00000373605.7", "ENST00000397151.1")	-0.0107884	4.66651	-0.473795	0.635995	0.88198	-6.60637
6468	ENSG00000197122.11	ENSG00000197122	protein_coding	SRC	6714	InGen	1.63981	11	c("ENST00000497734.5", "ENST00000373578.6", "ENST00000358208.8", "ENST00000373567.6", "ENST00000373558.2", "ENST00000472968.1", "ENST00000489153.1", "ENST00000477066.5", "ENST00000467556.1", "ENST00000477475.1", "ENST00000493775.1")	0.0523137	4.4946	1.3822	0.167952	0.550768	-5.75866
802	ENSG00000213979.3	ENSG00000213979	processed_pseudogene	RPL7AP14		InGen	0.107294	1	ENST00000424041.1	0.138032	-2.297	1.39275	0.164739	0.546919	-4.69702
7869	ENSG00000166619.12	ENSG00000166619	protein_coding	BLCAP	10904	InGen	5.17763	14	c("ENST00000411780.1", "ENST00000447625.1", "ENST00000613961.1", "ENST00000467603.1", "ENST00000397137.5", "ENST00000373537.6", "ENST00000414542.6", "ENST00000397135.1", "ENST00000397134.1", "ENST00000397131.1", "ENST00000432507.1", "ENST00000445723.5", "ENST00000414080.1", "ENST00000456058.1")	0.0211694	6.68485	0.946569	0.34463	0.719122	-6.45211
1297	ENSG00000053438.8	ENSG00000053438	protein_coding	NNAT	4826	InGen	24.4204	2	c("ENST00000062104.3", "ENST00000346199.2")	-0.0904993	5.36881	-1.87011	0.0624543	0.372018	-5.06583
419	ENSG00000276603.1	ENSG00000276603	sense_intronic			InGen	1.35836	1	ENST00000620327.1	0.0419762	0.337677	0.737504	0.461399	0.792328	-5.73419
505	ENSG00000235044.1	ENSG00000235044	processed_pseudogene	PPIAP3		InGen	0.0607322	1	ENST00000450588.1	-0.0655309	-3.58595	-0.497378	0.619292	0.874602	-5.23234
4148	ENSG00000132792.18	ENSG00000132792	protein_coding	CTNNBL1	56259	InGen	2.26536	10	c("ENST00000405275.6", "ENST00000621317.4", "ENST00000361383.10", "ENST00000447935.3", "ENST00000628103.2", "ENST00000373473.5", "ENST00000473857.5", "ENST00000373469.1", "ENST00000472237.5", "ENST00000481674.1")	-0.0162578	4.45243	-1.16403	0.245346	0.633974	-6.02359
1959	ENSG00000132821.11	ENSG00000132821	protein_coding	VSTM2L	128434	InGen	9.91833	3	c("ENST00000373461.8", "ENST00000373459.4", "ENST00000448944.1")	-0.0108661	5.24542	-0.20433	0.838236	0.954387	-6.75997
326	ENSG00000199683.1	ENSG00000199683	misc_RNA	RN7SKP185		InGen	0.0681964	1	ENST00000362813.1	-0.0300304	-4.13795	-0.207665	0.835633	0.953874	-5.25192
4479	ENSG00000101407.12	ENSG00000101407	protein_coding	TTI1	9675	InGen	2.58722	6	c("ENST00000373448.6", "ENST00000373447.7", "ENST00000449821.1", "ENST00000473288.1", "ENST00000620381.1", "ENST00000487362.1")	0.0134001	4.84669	0.776126	0.438294	0.779337	-6.44531
5511	ENSG00000101413.11	ENSG00000101413	protein_coding	RPRD1B	58490	InGen	2.1033	9	c("ENST00000373433.8", "ENST00000462548.6", "ENST00000495457.1", "ENST00000449186.2", "ENST00000618318.1", "ENST00000614670.1", "ENST00000622494.1", "ENST00000471511.1", "ENST00000484683.1")	0.0301104	4.85849	1.93983	0.0533487	0.348202	-4.89529
8036	ENSG00000198959.11	ENSG00000198959	protein_coding	TGM2	7052	InGen	0.892174	6	c("ENST00000361475.6", "ENST00000469269.1", "ENST00000468262.5", "ENST00000474777.1", "ENST00000373403.7", "ENST00000453095.1")	0.30215	3.97523	3.07865	0.00227408	0.0752508	-2.03729
8083	ENSG00000149633.11	ENSG00000149633	protein_coding	KIAA1755	85449	InGen	1.20763	7	c("ENST00000279024.8", "ENST00000460881.5", "ENST00000484362.1", "ENST00000487506.1", "ENST00000435901.1", "ENST00000496900.2", "ENST00000611812.1")	-0.0716879	4.54006	-0.923835	0.356324	0.726518	-6.28038
549	ENSG00000277829.1	ENSG00000277829	sense_intronic			InGen	0.942875	1	ENST00000620019.1	-0.0416417	0.262244	-0.426552	0.670015	0.896374	-5.88274
2004	ENSG00000224635.1	ENSG00000224635	lincRNA			InGen	0.209924	1	ENST00000422519.1	0.162417	-0.253408	1.85066	0.0652129	0.37794	-4.30451
720	ENSG00000275401.1	ENSG00000275401	lincRNA			InGen	0.352713	1	ENST00000621084.1	0.00678755	-0.870737	0.091605	0.927074	0.981906	-5.75411
4186	ENSG00000196756.11	ENSG00000196756	processed_transcript	SNHG17		InGen	0.587067	8	c("ENST00000423536.5", "ENST00000436764.5", "ENST00000449469.5", "ENST00000414142.5", "ENST00000417578.5", "ENST00000413755.5", "ENST00000456953.5", "ENST00000424235.1")	-0.00854963	2.48338	-0.196983	0.843976	0.955934	-6.34718
272	ENSG00000235408.5	ENSG00000235408	snoRNA	SNORA71B		InGen	1.0316	2	c("ENST00000439232.2", "ENST00000364546.1")	-0.030825	-0.584307	-0.50646	0.61291	0.872056	-5.69538
134	ENSG00000225091.3	ENSG00000225091	snoRNA	SNORA71A	26777	InGen	4.67122	1	ENST00000364729.1	0.145291	0.440656	1.9616	0.0507447	0.340389	-4.21122
134	ENSG00000201512.1	ENSG00000201512	snoRNA	SNORA71C	677839	InGen	0.745726	1	ENST00000364642.1	-0.0683533	-2.1843	-0.689299	0.491175	0.809078	-5.31232
134	ENSG00000200354.1	ENSG00000200354	snoRNA	SNORA71D	677840	InGen	3.8731	1	ENST00000363484.1	0.147869	0.045634	1.47595	0.141018	0.515821	-4.94106
2813	ENSG00000174365.19	ENSG00000174365	processed_transcript	SNHG11	128439	InGen	0.82515	15	c("ENST00000453698.5", "ENST00000400436.6", "ENST00000483342.5", "ENST00000421599.5", "ENST00000449351.5", "ENST00000420006.5", "ENST00000359074.8", "ENST00000440918.5", "ENST00000432153.5", "ENST00000437028.5", "ENST00000434729.5", "ENST00000418383.1", "ENST00000457218.5", "ENST00000442419.1", "ENST00000444816.1")	-0.0144657	2.50175	-0.466645	0.641096	0.884584	-6.26052
134	ENSG00000199266.1	ENSG00000199266	snoRNA	SNORA60	677837	InGen	1.33395	1	ENST00000362396.1	-0.147602	-1.21966	-1.69577	0.0909803	0.432994	-4.40849
12633	ENSG00000170471.14	ENSG00000170471	protein_coding	RALGAPB	57148	InGen	4.40969	9	c("ENST00000397042.7", "ENST00000262879.10", "ENST00000397040.5", "ENST00000495949.1", "ENST00000438490.2", "ENST00000461423.1", "ENST00000632792.1", "ENST00000461147.1", "ENST00000490114.1")	0.00409096	7.15167	0.277658	0.781469	0.936517	-6.8865
70	ENSG00000275453.2	ENSG00000275453	miRNA	MIR548O2	100616190	InGen	0.508471	1	ENST00000616090.2	0.137567	-3.57846	1.0021	0.317112	0.696027	-4.94881
701	ENSG00000231307.1	ENSG00000231307	processed_pseudogene	RPS3P2		InGen	0.714772	1	ENST00000421346.1	-0.0261142	0.274606	-0.662588	0.508109	0.817877	-5.76566
2574	ENSG00000101438.3	ENSG00000101438	protein_coding	SLC32A1	140679	InGen	1.90562	1	ENST00000217420.1	0.0295453	3.65212	0.599555	0.549261	0.840915	-6.39204
2565	ENSG00000101442.9	ENSG00000101442	protein_coding	ACTR5	79913	InGen	1.26804	1	ENST00000243903.5	0.0099305	2.99404	0.456465	0.64839	0.888154	-6.3586
315	ENSG00000199691.1	ENSG00000199691	misc_RNA	RN7SKP173		InGen	0.399393	1	ENST00000362821.1	-0.00494554	-1.76422	-0.0550784	0.956113	0.989753	-5.5891
6400	ENSG00000101445.9	ENSG00000101445	protein_coding	PPP1R16B	26051	InGen	14.3858	4	c("ENST00000299824.5", "ENST00000373331.2", "ENST00000468265.5", "ENST00000463749.1")	-0.00351218	7.94551	-0.15912	0.873683	0.965663	-6.95692
305	ENSG00000240474.3	ENSG00000240474	misc_RNA	RN7SL116P		InGen	0.992928	1	ENST00000470786.3	-0.018659	-0.493481	-0.276847	0.782091	0.936763	-5.79842
2475	ENSG00000101447.13	ENSG00000101447	protein_coding	FAM83D	81610	InGen	0.306613	3	c("ENST00000217429.8", "ENST00000619304.4", "ENST00000619850.1")	0.107152	0.649602	1.64773	0.100467	0.44963	-4.76897
187	ENSG00000261431.1	ENSG00000261431	antisense			InGen	0.239166	1	ENST00000570096.1	-0.134562	-3.12947	-1.03287	0.302506	0.683514	-4.95635
4930	ENSG00000101452.14	ENSG00000101452	protein_coding	DHX35	60625	InGen	1.45011	7	c("ENST00000373325.6", "ENST00000252011.7", "ENST00000373323.8", "ENST00000484417.5", "ENST00000449559.1", "ENST00000493450.1", "ENST00000482619.1")	-0.0177608	4.18229	-0.834455	0.404696	0.760025	-6.31209
522	ENSG00000277581.1	ENSG00000277581	sense_intronic			InGen	0.11355	1	ENST00000615559.1	-0.0104405	-2.78719	-0.0929913	0.925973	0.981534	-5.43072
480	ENSG00000229976.1	ENSG00000229976	lincRNA			InGen	0.0868337	1	ENST00000444436.1	-0.0599337	-3.15795	-0.46223	0.644255	0.885859	-5.29396
3393	ENSG00000204103.3	ENSG00000204103	protein_coding	MAFB	9935	InGen	1.22865	1	ENST00000373313.2	0.00471936	3.31314	0.10592	0.915718	0.978309	-6.50613
3738	ENSG00000198900.5	ENSG00000198900	protein_coding	TOP1	7150	InGen	6.82013	1	ENST00000361337.2	0.0348137	5.94334	1.47927	0.14013	0.51425	-5.76476
1462	ENSG00000226648.1	ENSG00000226648	antisense	PLCG1-AS1		InGen	0.236113	1	ENST00000454626.1	-0.0689172	-0.258388	-1.05222	0.293557	0.676796	-5.35467
9648	ENSG00000124181.14	ENSG00000124181	protein_coding	PLCG1	5335	InGen	4.13915	22	c("ENST00000244007.7", "ENST00000373271.5", "ENST00000490253.1", "ENST00000483646.2", "ENST00000492148.5", "ENST00000470528.1", "ENST00000473632.1", "ENST00000465571.2", "ENST00000617873.4", "ENST00000477870.5", "ENST00000483175.5", "ENST00000619272.2", "ENST00000612731.2", "ENST00000599785.5", "ENST00000461641.5", "ENST00000608689.5", "ENST00000608885.5", "ENST00000609821.5", "ENST00000609257.5", "ENST00000607954.1", "ENST00000423733.3", "ENST00000630423.1")	-0.0194629	6.55021	-0.843102	0.399851	0.756886	-6.53448
56	ENSG00000276169.1	ENSG00000276169	miRNA	MIR6871	102466912	InGen	0.232306	1	ENST00000613433.1	0.185944	-4.6372	1.34586	0.179378	0.566961	-4.57686
11621	ENSG00000174306.21	ENSG00000174306	protein_coding	ZHX3	23051	InGen	4.37139	21	c("ENST00000421422.1", "ENST00000309060.7", "ENST00000560364.5", "ENST00000559234.5", "ENST00000544979.6", "ENST00000559436.2", "ENST00000558993.1", "ENST00000560361.5", "ENST00000432768.6", "ENST00000441102.6", "ENST00000373261.5", "ENST00000436440.6", "ENST00000436099.6", "ENST00000419740.6", "ENST00000487057.5", "ENST00000561291.5", "ENST00000485686.2", "ENST00000560759.5", "ENST00000560456.5", "ENST00000559028.5", "ENST00000559296.1")	-0.00251884	6.99967	-0.123915	0.901467	0.973347	-6.90844
292	ENSG00000272407.1	ENSG00000272407	transcribed_processed_pseudogene			InGen	1.53175	1	ENST00000606979.1	-0.0410106	0.151938	-0.755083	0.450799	0.787443	-5.68787
467	ENSG00000242748.1	ENSG00000242748	transcribed_processed_pseudogene	RPL23AP81		InGen	0.0826571	1	ENST00000455252.1	0.143672	-3.86403	0.87202	0.383903	0.746923	-5.0171
298	ENSG00000263989.2	ENSG00000263989	misc_RNA	RN7SL615P		InGen	0.738521	1	ENST00000584065.2	0.103546	-0.911253	1.48648	0.138216	0.510943	-4.76603
4568	ENSG00000132793.11	ENSG00000132793	protein_coding	LPIN3	64900	InGen	0.312981	5	c("ENST00000373257.7", "ENST00000632009.1", "ENST00000445975.1", "ENST00000496565.5", "ENST00000491528.1")	0.135186	1.77089	1.86288	0.0634688	0.37387	-4.58285
3796	ENSG00000183798.4	ENSG00000183798	protein_coding	EMILIN3	90187	InGen	0.475823	1	ENST00000332312.3	-0.0404196	2.18804	-0.565226	0.572347	0.853055	-6.16166
14126	ENSG00000124177.14	ENSG00000124177	protein_coding	CHD6	84181	InGen	5.15309	9	c("ENST00000373233.7", "ENST00000480022.1", "ENST00000440697.5", "ENST00000309279.11", "ENST00000476641.2", "ENST00000470470.1", "ENST00000373222.3", "ENST00000482596.1", "ENST00000440647.1")	0.0254867	7.57332	1.90311	0.0579952	0.360829	-5.16055
323	ENSG00000235088.1	ENSG00000235088	processed_pseudogene			InGen	1.09754	1	ENST00000423903.1	0.0851765	-0.23616	1.79095	0.0743217	0.398668	-4.41124
655	ENSG00000273951.1	ENSG00000273951	sense_intronic			InGen	0.337878	1	ENST00000620124.1	0.0254874	-0.860487	0.424266	0.67168	0.896922	-5.68231
12943	ENSG00000196090.12	ENSG00000196090	protein_coding	PTPRT	11122	InGen	7.79722	12	c("ENST00000356100.6", "ENST00000373184.5", "ENST00000373187.5", "ENST00000373190.5", "ENST00000373198.8", "ENST00000373201.5", "ENST00000612229.4", "ENST00000373193.7", "ENST00000618610.1", "ENST00000617474.1", "ENST00000620410.1", "ENST00000485499.1")	0.085062	8.08474	1.95776	0.0511962	0.341847	-5.08512
2232	ENSG00000233508.2	ENSG00000233508	lincRNA			InGen	1.58874	2	c("ENST00000611791.1", "ENST00000430025.1")	0.151523	3.1835	3.4784	0.000580053	0.0343291	-0.6858
304	ENSG00000240639.3	ENSG00000240639	misc_RNA	RN7SL666P		InGen	0.0884759	1	ENST00000460953.3	0.388053	-3.88907	2.83123	0.0049541	0.115488	-2.29763
501	ENSG00000226038.5	ENSG00000226038	processed_pseudogene	PPIAP21		InGen	0.258618	1	ENST00000464473.1	0.137721	-1.57992	1.51286	0.131381	0.501687	-4.63158
4593	ENSG00000124193.14	ENSG00000124193	protein_coding	SRSF6	6431	InGen	8.31473	2	c("ENST00000483871.6", "ENST00000244020.4")	-0.0459468	6.50624	-2.02823	0.0434303	0.318242	-4.85516
107	ENSG00000201372.1	ENSG00000201372	snRNA	RNU6-1251P		InGen	0.249774	1	ENST00000364502.1	0.290223	-4.00852	1.95042	0.0520684	0.344182	-3.8689
10674	ENSG00000185513.14	ENSG00000185513	protein_coding	L3MBTL1	26013	InGen	1.40703	19	c("ENST00000434666.5", "ENST00000427442.6", "ENST00000418998.5", "ENST00000439769.1", "ENST00000373135.7", "ENST00000473289.1", "ENST00000468336.5", "ENST00000430781.6", "ENST00000373134.5", "ENST00000457824.5", "ENST00000473981.1", "ENST00000485334.5", "ENST00000422861.1", "ENST00000445228.5", "ENST00000497347.5", "ENST00000373133.5", "ENST00000483547.1", "ENST00000494117.1", "ENST00000471977.2")	0.0133584	5.09058	0.515771	0.606399	0.869536	-6.64009
4374	ENSG00000101049.14	ENSG00000101049	protein_coding	SGK2	10110	InGen	0.7095	11	c("ENST00000373100.5", "ENST00000373077.5", "ENST00000373092.7", "ENST00000496343.5", "ENST00000617268.1", "ENST00000423407.7", "ENST00000617358.1", "ENST00000412111.5", "ENST00000341458.8", "ENST00000426287.2", "ENST00000485914.1")	-0.136209	2.81424	-1.24933	0.21253	0.603077	-5.65705
588	ENSG00000282876.1	ENSG00000282876	lincRNA			InGen	0.0993314	1	ENST00000635579.1	0.128195	-2.71217	1.1115	0.267252	0.654365	-4.94216
2542	ENSG00000101052.12	ENSG00000101052	protein_coding	IFT52	51098	InGen	2.60247	9	c("ENST00000373030.7", "ENST00000373039.4", "ENST00000486243.1", "ENST00000476986.1", "ENST00000467024.5", "ENST00000468420.5", "ENST00000460014.1", "ENST00000461012.1", "ENST00000471199.1")	-0.0404858	3.90464	-1.83091	0.0681179	0.3841	-4.96611
435	ENSG00000215467.2	ENSG00000215467	processed_pseudogene	RPL27AP		InGen	0.047348	1	ENST00000358609.4	-0.166597	-4.27902	-1.13528	0.257174	0.644779	-4.78196
3223	ENSG00000124191.17	ENSG00000124191	protein_coding	TOX2	84969	InGen	0.745268	6	c("ENST00000341197.8", "ENST00000423191.6", "ENST00000372999.5", "ENST00000358131.5", "ENST00000435864.2", "ENST00000413823.1")	0.0422914	2.63021	0.895826	0.371073	0.736894	-6.00533
290	ENSG00000241229.3	ENSG00000241229	misc_RNA	RN7SL443P		InGen	0.206515	1	ENST00000464331.3	-0.0500483	-2.72943	-0.442733	0.658281	0.892102	-5.35896
5943	ENSG00000149596.6	ENSG00000149596	protein_coding	JPH2	57158	InGen	0.0399178	2	c("ENST00000372980.3", "ENST00000342272.3")	0.120262	-0.935915	1.11455	0.265946	0.653335	-5.19335
1712	ENSG00000132823.10	ENSG00000132823	protein_coding	OSER1	51526	InGen	4.6447	2	c("ENST00000372970.6", "ENST00000255174.2")	0.0312691	4.34168	1.57035	0.117402	0.481256	-5.46598
2186	ENSG00000223891.5	ENSG00000223891	lincRNA	OSER1-AS1	100505783	InGen	2.32924	5	c("ENST00000439943.5", "ENST00000437730.5", "ENST00000442383.1", "ENST00000435163.4", "ENST00000623343.1")	-0.0348584	3.68746	-1.40404	0.161353	0.54275	-5.60733
3385	ENSG00000124194.16	ENSG00000124194	protein_coding	GDAP1L1	78997	InGen	3.00853	8	c("ENST00000617075.4", "ENST00000342560.9", "ENST00000537864.5", "ENST00000612599.4", "ENST00000438466.5", "ENST00000372952.7", "ENST00000445952.2", "ENST00000447658.1")	0.0112265	4.46101	0.281664	0.778397	0.935842	-6.65351
4597	ENSG00000197296.5	ENSG00000197296	protein_coding	FITM2	128486	InGen	2.08434	1	ENST00000396825.3	0.00372132	4.65513	0.183028	0.854901	0.959384	-6.70182
7311	ENSG00000101076.16	ENSG00000101076	protein_coding	HNF4A	3172	InGen	0.0483501	9	c("ENST00000316673.8", "ENST00000609795.5", "ENST00000457232.5", "ENST00000619550.4", "ENST00000609262.5", "ENST00000372920.1", "ENST00000443598.6", "ENST00000316099.8", "ENST00000415691.2")	0.0972257	-0.0727348	1.20781	0.228085	0.617772	-5.24027
279	ENSG00000226243.1	ENSG00000226243	processed_pseudogene	RPL37AP1		InGen	0.10278	1	ENST00000412502.1	0.0290939	-3.91269	0.197191	0.843813	0.955852	-5.28223
7044	ENSG00000124120.10	ENSG00000124120	protein_coding	TTPAL	79183	InGen	1.71511	5	c("ENST00000262605.8", "ENST00000372904.7", "ENST00000372906.2", "ENST00000456317.1", "ENST00000461134.1")	-0.00643729	4.90682	-0.244002	0.807398	0.945133	-6.71706
4683	ENSG00000132824.13	ENSG00000132824	protein_coding	SERINC3	10955	InGen	29.196	4	c("ENST00000411544.5", "ENST00000255175.5", "ENST00000342374.4", "ENST00000468234.1")	-0.0220505	8.51125	-1.32929	0.184773	0.573334	-6.12089
2496	ENSG00000168734.13	ENSG00000168734	protein_coding	PKIG	11142	InGen	5.55222	8	c("ENST00000372891.7", "ENST00000372892.7", "ENST00000372894.7", "ENST00000372889.5", "ENST00000372887.5", "ENST00000477390.5", "ENST00000372886.5", "ENST00000349959.3")	0.0214383	5.1073	0.797664	0.425704	0.772578	-6.45369
2852	ENSG00000196839.12	ENSG00000196839	protein_coding	ADA	100	InGen	0.353801	9	c("ENST00000464097.5", "ENST00000372874.8", "ENST00000536532.5", "ENST00000492931.5", "ENST00000537820.1", "ENST00000539235.5", "ENST00000545776.5", "ENST00000536076.1", "ENST00000535573.1")	0.0286911	1.20281	0.329269	0.742185	0.922704	-6.08743
1416	ENSG00000132832.10	ENSG00000132832	lincRNA	LINC01260		InGen	0.0986143	1	ENST00000415889.2	0.0730821	-1.5102	0.829894	0.407267	0.761196	-5.33563
1226	ENSG00000244558.5	ENSG00000244558	antisense	KCNK15-AS1		InGen	0.755743	4	c("ENST00000427598.5", "ENST00000419931.1", "ENST00000445420.5", "ENST00000427303.1")	0.0209625	1.24454	0.447124	0.655112	0.89077	-6.04808
560	ENSG00000276223.1	ENSG00000276223	sense_intronic			InGen	0.126124	1	ENST00000611368.1	-0.258359	-2.5536	-2.00556	0.0458115	0.32513	-3.80927
5206	ENSG00000101098.12	ENSG00000101098	protein_coding	RIMS4	140730	InGen	7.30198	2	c("ENST00000372851.7", "ENST00000541604.2")	0.0379545	6.49638	0.814155	0.41621	0.766527	-6.55506
615	ENSG00000277708.1	ENSG00000277708	unprocessed_pseudogene	PGBD4P2		InGen	0.0626838	1	ENST00000616045.1	0.217734	-3.76531	1.20084	0.230772	0.620655	-4.77787
7933	ENSG00000166913.12	ENSG00000166913	protein_coding	YWHAB	7529	InGen	24.4065	8	c("ENST00000353703.8", "ENST00000479421.5", "ENST00000372839.7", "ENST00000631616.1", "ENST00000428262.1", "ENST00000445830.1", "ENST00000633979.1", "ENST00000477896.1")	0.0293402	9.0045	1.34844	0.178545	0.566403	-6.11979
4984	ENSG00000101104.12	ENSG00000101104	protein_coding	PABPC1L	80336	InGen	0.389423	17	c("ENST00000217074.8", "ENST00000255136.7", "ENST00000537323.5", "ENST00000217073.6", "ENST00000481196.5", "ENST00000490798.5", "ENST00000476056.5", "ENST00000372824.5", "ENST00000372819.5", "ENST00000217075.6", "ENST00000479873.5", "ENST00000465761.1", "ENST00000372826.6", "ENST00000474208.5", "ENST00000489068.1", "ENST00000372822.2", "ENST00000482486.1")	0.0109852	2.09373	0.283827	0.776741	0.934921	-6.26298
2062	ENSG00000025772.7	ENSG00000025772	protein_coding	TOMM34	10953	InGen	4.92463	1	ENST00000372813.3	0.0240658	4.77988	0.64898	0.516854	0.823861	-6.52553
9075	ENSG00000101109.11	ENSG00000101109	protein_coding	STK4	6789	InGen	3.06905	7	c("ENST00000372806.7", "ENST00000499879.6", "ENST00000488618.1", "ENST00000372801.5", "ENST00000480745.5", "ENST00000487587.2", "ENST00000474717.2")	-0.0269027	6.15802	-2.04509	0.0417287	0.311589	-4.79897
107	ENSG00000252021.1	ENSG00000252021	misc_RNA			InGen	0.347998	1	ENST00000516212.1	-0.132532	-3.435	-0.999661	0.31829	0.69685	-4.95917
4538	ENSG00000124134.8	ENSG00000124134	protein_coding	KCNS1	3787	InGen	3.87182	2	c("ENST00000306117.5", "ENST00000537075.2")	0.0801522	5.58291	1.1954	0.232885	0.622429	-6.11196
596	ENSG00000124107.5	ENSG00000124107	protein_coding	SLPI	6590	InGen	0.18472	1	ENST00000338380.2	0.198865	-2.3839	1.1626	0.245928	0.634763	-4.94338
2613	ENSG00000124145.6	ENSG00000124145	protein_coding	SDC4	6385	InGen	5.52523	1	ENST00000372733.3	0.146661	5.14991	1.88319	0.0606542	0.366843	-5.03618
709	ENSG00000275894.1	ENSG00000275894	sense_intronic			InGen	0.269058	1	ENST00000613646.1	-0.0191152	-1.24389	-0.147923	0.882504	0.967499	-5.67365
6117	ENSG00000204070.9	ENSG00000204070	protein_coding	SYS1	90196	InGen	1.4857	8	c("ENST00000372727.5", "ENST00000414310.5", "ENST00000243918.9", "ENST00000426004.5", "ENST00000461890.1", "ENST00000457307.1", "ENST00000453003.1", "ENST00000479779.1")	0.0318791	4.44966	1.39089	0.165303	0.547551	-5.74111
1402	ENSG00000254806.5	ENSG00000254806	protein_coding	SYS1-DBNDD2		InGen	0.0891575	4	c("ENST00000419593.5", "ENST00000475242.5", "ENST00000458187.5", "ENST00000452133.1")	-0.162994	-1.74281	-1.89654	0.0588608	0.362451	-4.03608
3040	ENSG00000124251.10	ENSG00000124251	protein_coding	TP53TG5	27296	InGen	0.643758	4	c("ENST00000372726.4", "ENST00000494455.5", "ENST00000488588.1", "ENST00000468375.1")	-0.0307431	2.15061	-0.274194	0.784126	0.937508	-6.27121
359	ENSG00000232880.1	ENSG00000232880	processed_pseudogene	NDUFB4P10		InGen	0.161256	1	ENST00000452541.1	-0.0451473	-3.02745	-0.252338	0.800955	0.942532	-5.37554
2764	ENSG00000244274.7	ENSG00000244274	protein_coding	DBNDD2	55861	InGen	2.59603	9	c("ENST00000372723.7", "ENST00000372722.7", "ENST00000357275.6", "ENST00000372720.7", "ENST00000372717.5", "ENST00000360981.8", "ENST00000372712.6", "ENST00000372710.3", "ENST00000443296.1")	-0.0805024	4.02683	-0.799307	0.424752	0.772443	-6.31015
2428	ENSG00000124155.16	ENSG00000124155	protein_coding	PIGT	51604	InGen	4.48766	7	c("ENST00000279036.10", "ENST00000279035.13", "ENST00000372689.9", "ENST00000455050.2", "ENST00000543458.6", "ENST00000432270.1", "ENST00000545755.2")	-0.0567758	4.75971	-1.66276	0.0974166	0.442515	-5.36665
64	ENSG00000273555.1	ENSG00000273555	miRNA	MIR6812	102465487	InGen	0.100573	1	ENST00000619733.1	0.0725719	-5.18161	0.559131	0.576495	0.854975	-5.06472
3150	ENSG00000269549.2	ENSG00000269549	lincRNA			InGen	0.122808	2	c("ENST00000595203.1", "ENST00000424705.1")	0.0931507	-0.327098	0.843023	0.399895	0.756886	-5.54527
1382	ENSG00000101443.17	ENSG00000101443	protein_coding	WFDC2	10406	InGen	0.674374	7	c("ENST00000372676.7", "ENST00000217425.9", "ENST00000447118.5", "ENST00000339946.7", "ENST00000462062.5", "ENST00000342873.7", "ENST00000488143.1")	0.00935463	1.07369	0.190507	0.849042	0.957772	-6.09644
706	ENSG00000180305.4	ENSG00000180305	protein_coding	WFDC10A	140832	InGen	0.0490033	1	ENST00000372643.3	-0.0402314	-3.45338	-0.253977	0.799689	0.94222	-5.32203
885	ENSG00000235508.3	ENSG00000235508	processed_pseudogene	RPS2P7		InGen	0.0827388	1	ENST00000447334.1	0.0413191	-3.05787	0.307084	0.758995	0.928284	-5.36585
630	ENSG00000182931.9	ENSG00000182931	protein_coding	WFDC10B	280664	InGen	0.0389494	2	c("ENST00000330523.9", "ENST00000335769.2")	0.0748517	-4.02164	0.486806	0.626756	0.877705	-5.1968
2405	ENSG00000124116.18	ENSG00000124116	protein_coding	WFDC3	140686	InGen	0.0621894	13	c("ENST00000481847.5", "ENST00000337205.8", "ENST00000243938.8", "ENST00000474942.5", "ENST00000372632.6", "ENST00000372630.2", "ENST00000471401.5", "ENST00000493693.5", "ENST00000462017.5", "ENST00000487343.5", "ENST00000467679.5", "ENST00000490877.1", "ENST00000465935.1")	0.0856152	-1.44793	0.935467	0.350309	0.722962	-5.2651
1883	ENSG00000101457.12	ENSG00000101457	protein_coding	DNTTIP1	116092	InGen	1.91428	6	c("ENST00000372622.7", "ENST00000449078.5", "ENST00000456939.5", "ENST00000415790.5", "ENST00000435014.1", "ENST00000467701.1")	-0.038039	3.18024	-1.77206	0.0774121	0.407461	-4.95475
876	ENSG00000101470.9	ENSG00000101470	protein_coding	TNNC2	7125	InGen	0.386939	2	c("ENST00000372555.7", "ENST00000372557.1")	-0.0198577	-0.128606	-0.337209	0.736198	0.920287	-5.84419
4066	ENSG00000124104.18	ENSG00000124104	protein_coding	SNX21	90203	InGen	1.95552	13	c("ENST00000466252.5", "ENST00000614929.4", "ENST00000462307.5", "ENST00000472219.5", "ENST00000491381.5", "ENST00000342644.9", "ENST00000372542.5", "ENST00000372541.1", "ENST00000344780.4", "ENST00000478230.5", "ENST00000372547.5", "ENST00000486336.1", "ENST00000465997.1")	-0.0268144	4.32541	-1.22035	0.223303	0.613321	-5.93931
4213	ENSG00000101473.16	ENSG00000101473	protein_coding	ACOT8	10005	InGen	2.03089	12	c("ENST00000217455.8", "ENST00000461272.5", "ENST00000488679.5", "ENST00000487205.5", "ENST00000484975.5", "ENST00000493118.5", "ENST00000483141.1", "ENST00000484783.1", "ENST00000486165.5", "ENST00000481938.5", "ENST00000457981.5", "ENST00000426915.1")	-0.0164402	4.42409	-0.78343	0.434	0.777625	-6.38286
2773	ENSG00000132801.6	ENSG00000132801	protein_coding	ZSWIM3	140831	InGen	0.902838	1	ENST00000255152.2	-0.047146	2.57158	-1.31994	0.187875	0.577167	-5.53044
2769	ENSG00000168612.4	ENSG00000168612	protein_coding	ZSWIM1	90204	InGen	0.913656	2	c("ENST00000372523.1", "ENST00000372520.1")	-0.0487663	2.5741	-1.64416	0.101203	0.45136	-5.06589
757	ENSG00000149634.4	ENSG00000149634	protein_coding	SPATA25	128497	InGen	0.701875	1	ENST00000372519.3	-0.0992138	0.344827	-1.70976	0.0883566	0.428226	-4.60956
1301	ENSG00000124257.6	ENSG00000124257	protein_coding	NEURL2	140825	InGen	0.437067	2	c("ENST00000545238.1", "ENST00000372518.4")	-0.0825134	0.505946	-1.66905	0.0961632	0.440595	-4.7019
5856	ENSG00000064601.16	ENSG00000064601	protein_coding	CTSA	5476	InGen	2.76908	19	c("ENST00000606788.5", "ENST00000372484.7", "ENST00000606394.5", "ENST00000354880.9", "ENST00000607841.5", "ENST00000606066.1", "ENST00000191018.9", "ENST00000607814.5", "ENST00000607212.1", "ENST00000607482.5", "ENST00000372459.6", "ENST00000485627.1", "ENST00000606782.1", "ENST00000419493.2", "ENST00000493522.6", "ENST00000480961.1", "ENST00000484855.2", "ENST00000607187.1", "ENST00000606000.1")	-0.012375	5.39047	-0.468262	0.639942	0.883947	-6.68966
569	ENSG00000271984.1	ENSG00000271984	antisense			InGen	0.0869597	1	ENST00000607703.1	0.541306	-3.54339	3.24786	0.00129626	0.0557182	-1.29257
2541	ENSG00000100979.14	ENSG00000100979	protein_coding	PLTP	5360	InGen	3.32855	5	c("ENST00000354050.8", "ENST00000372420.5", "ENST00000372431.7", "ENST00000477313.5", "ENST00000420868.2")	0.0176536	4.3336	0.366997	0.713883	0.912518	-6.61098
3219	ENSG00000100982.11	ENSG00000100982	protein_coding	PCIF1	63935	InGen	1.87119	3	c("ENST00000372409.7", "ENST00000616084.1", "ENST00000479348.2")	-0.0471122	3.8245	-1.49799	0.135199	0.506928	-5.49593
7521	ENSG00000198026.7	ENSG00000198026	protein_coding	ZNF335	63925	InGen	1.37112	4	c("ENST00000322927.2", "ENST00000475002.1", "ENST00000476822.1", "ENST00000494955.1")	-0.0332178	4.62479	-1.15214	0.250192	0.638539	-6.05886
2244	ENSG00000204044.6	ENSG00000204044	antisense			InGen	0.0696367	2	c("ENST00000535913.2", "ENST00000419897.1")	0.0159342	-1.49156	0.192014	0.847863	0.957078	-5.62179
8909	ENSG00000124140.13	ENSG00000124140	protein_coding	SLC12A5	57468	InGen	12.264	25	c("ENST00000454036.6", "ENST00000628272.1", "ENST00000626701.1", "ENST00000428198.1", "ENST00000413737.2", "ENST00000626695.1", "ENST00000608944.5", "ENST00000622711.4", "ENST00000625683.2", "ENST00000629054.2", "ENST00000616201.4", "ENST00000616202.4", "ENST00000616933.4", "ENST00000626937.2", "ENST00000243964.6", "ENST00000627290.2", "ENST00000372315.4", "ENST00000539566.3", "ENST00000636324.1", "ENST00000637831.1", "ENST00000637863.1", "ENST00000608594.2", "ENST00000626144.1", "ENST00000628413.1", "ENST00000637437.1")	0.040016	8.17862	0.812111	0.41738	0.767299	-6.65468
3220	ENSG00000124160.11	ENSG00000124160	protein_coding	NCOA5	57727	InGen	2.76689	2	c("ENST00000290231.10", "ENST00000372291.3")	-0.0307575	4.33905	-1.11019	0.267818	0.654761	-6.06766
2527	ENSG00000101017.13	ENSG00000101017	protein_coding	CD40	958	InGen	0.249461	7	c("ENST00000372285.7", "ENST00000620709.4", "ENST00000372276.7", "ENST00000466205.5", "ENST00000489304.5", "ENST00000477696.5", "ENST00000461171.1")	0.0311155	0.614105	0.490718	0.623989	0.876516	-5.92149
4929	ENSG00000149654.9	ENSG00000149654	protein_coding	CDH22	64405	InGen	1.75057	3	c("ENST00000372262.7", "ENST00000537909.2", "ENST00000474438.1")	0.0106287	4.43725	0.190344	0.84917	0.957772	-6.66879
7708	ENSG00000080189.14	ENSG00000080189	protein_coding	SLC35C2	51006	InGen	1.28503	13	c("ENST00000543605.5", "ENST00000493599.1", "ENST00000372227.5", "ENST00000372230.9", "ENST00000243896.6", "ENST00000317734.12", "ENST00000480329.5", "ENST00000487729.5", "ENST00000484318.5", "ENST00000481809.1", "ENST00000420518.5", "ENST00000424568.1", "ENST00000484188.1")	-0.00541911	4.61911	-0.254979	0.798916	0.941766	-6.68191
594	ENSG00000273828.1	ENSG00000273828	antisense			InGen	0.11027	1	ENST00000612368.1	-0.0811632	-2.68681	-0.620806	0.535204	0.833175	-5.27922
6598	ENSG00000062598.17	ENSG00000062598	protein_coding	ELMO2	63916	InGen	4.81904	18	c("ENST00000290246.10", "ENST00000467800.5", "ENST00000372176.5", "ENST00000452857.5", "ENST00000396391.5", "ENST00000352077.6", "ENST00000464448.1", "ENST00000425546.5", "ENST00000462491.5", "ENST00000481852.5", "ENST00000488853.5", "ENST00000450812.5", "ENST00000480042.5", "ENST00000469801.5", "ENST00000460474.5", "ENST00000497412.5", "ENST00000487583.5", "ENST00000462593.1")	0.0438085	6.31663	2.66922	0.00802177	0.141379	-3.37808
3030	ENSG00000215452.3	ENSG00000215452	unitary_pseudogene	ZNF663P		InGen	0.339011	2	c("ENST00000400371.2", "ENST00000472805.1")	-0.026336	1.13987	-0.526029	0.599261	0.866593	-5.99894
1223	ENSG00000225849.1	ENSG00000225849	processed_pseudogene			InGen	0.307308	1	ENST00000433469.1	-0.00450405	-0.237374	-0.0734295	0.941514	0.985556	-5.88322
6865	ENSG00000198185.11	ENSG00000198185	protein_coding	ZNF334	55713	InGen	1.5017	6	c("ENST00000615481.4", "ENST00000347606.8", "ENST00000457685.6", "ENST00000593880.1", "ENST00000625284.2", "ENST00000596323.1")	-0.0174353	4.63571	-0.679181	0.497553	0.811864	-6.49059
6055	ENSG00000158296.13	ENSG00000158296	protein_coding	SLC13A3	64849	InGen	1.2433	11	c("ENST00000290317.9", "ENST00000279027.8", "ENST00000472148.5", "ENST00000413164.6", "ENST00000495082.5", "ENST00000468915.5", "ENST00000464518.1", "ENST00000450298.5", "ENST00000420568.5", "ENST00000372121.5", "ENST00000417157.2")	-0.0355553	4.1716	-0.696967	0.486369	0.806463	-6.4149
700	ENSG00000273893.1	ENSG00000273893	sense_intronic			InGen	1.08945	1	ENST00000610430.1	0.0331805	0.798326	0.847951	0.397149	0.755501	-5.72829
3520	ENSG00000172315.5	ENSG00000172315	protein_coding	TP53RK	112858	InGen	2.02624	2	c("ENST00000372114.3", "ENST00000372102.3")	-0.033164	4.04131	-1.94595	0.0526054	0.346243	-4.77612
631	ENSG00000271784.1	ENSG00000271784	lincRNA			InGen	0.116237	1	ENST00000606362.1	-0.100422	-2.50707	-0.911399	0.362826	0.730356	-5.12001
5000	ENSG00000197496.5	ENSG00000197496	protein_coding	SLC2A10	81031	InGen	0.296079	3	c("ENST00000359271.3", "ENST00000486000.2", "ENST00000611837.1")	0.0785752	1.69797	1.44907	0.148376	0.526134	-5.21972
3618	ENSG00000064655.18	ENSG00000064655	protein_coding	EYA2	2139	InGen	0.460394	10	c("ENST00000327619.9", "ENST00000357410.7", "ENST00000611592.4", "ENST00000497062.6", "ENST00000497428.1", "ENST00000479843.5", "ENST00000471081.1", "ENST00000317304.10", "ENST00000458636.2", "ENST00000475856.1")	-0.0212477	2.01867	-0.397729	0.691117	0.903638	-6.20192
893	ENSG00000226769.1	ENSG00000226769	processed_pseudogene	GAPDHP54		InGen	0.0460713	1	ENST00000432657.1	0.0348582	-3.39426	0.255993	0.798134	0.941719	-5.33255
372	ENSG00000239783.1	ENSG00000239783	processed_pseudogene			InGen	0.0476339	1	ENST00000429337.1	0.0821394	-4.31089	0.5411	0.588845	0.86098	-5.14901
92	ENSG00000264901.1	ENSG00000264901	miRNA	MIR3616	100500814	InGen	0.106194	1	ENST00000584070.1	-0.210895	-4.89196	-1.48489	0.138636	0.51143	-4.42461
7625	ENSG00000101040.19	ENSG00000101040	protein_coding	ZMYND8	23613	InGen	5.12896	21	c("ENST00000311275.11", "ENST00000536340.5", "ENST00000360911.7", "ENST00000355972.8", "ENST00000372023.7", "ENST00000396281.8", "ENST00000446994.6", "ENST00000611941.4", "ENST00000619049.4", "ENST00000458360.6", "ENST00000467200.6", "ENST00000262975.8", "ENST00000471951.6", "ENST00000352431.6", "ENST00000461685.5", "ENST00000540497.5", "ENST00000617418.4", "ENST00000468376.2", "ENST00000435836.5", "ENST00000446894.5", "ENST00000441977.1")	0.0230353	6.60749	0.840408	0.401357	0.75761	-6.54239
1006	ENSG00000273451.1	ENSG00000273451	sense_intronic			InGen	0.752411	1	ENST00000609320.1	0.0664596	0.882915	1.3638	0.173666	0.559628	-5.20929
1809	ENSG00000231119.2	ENSG00000231119	antisense		101927377	InGen	0.124589	1	ENST00000413818.2	0.165925	-0.827505	1.93211	0.0542993	0.349635	-4.09245
750	ENSG00000224565.1	ENSG00000224565	lincRNA			InGen	0.0404037	1	ENST00000437920.1	-0.112583	-3.50394	-0.854746	0.393382	0.753528	-5.05138
8402	ENSG00000124151.18	ENSG00000124151	protein_coding	NCOA3	8202	InGen	2.53377	5	c("ENST00000372004.7", "ENST00000371998.7", "ENST00000371997.3", "ENST00000490248.1", "ENST00000497292.1")	-0.0175352	5.66435	-1.07271	0.284275	0.667808	-6.25346
6657	ENSG00000196562.14	ENSG00000196562	protein_coding	SULF2	55959	InGen	2.28926	12	c("ENST00000479472.1", "ENST00000359930.8", "ENST00000479970.1", "ENST00000484875.5", "ENST00000495544.5", "ENST00000467815.5", "ENST00000433632.1", "ENST00000465769.1", "ENST00000474450.5", "ENST00000463221.2", "ENST00000437955.1", "ENST00000478766.1")	0.00023157	5.15679	0.00865836	0.993098	0.997919	-6.77366
7393	ENSG00000124126.13	ENSG00000124126	protein_coding	PREX1	57580	InGen	7.14339	4	c("ENST00000482556.5", "ENST00000371941.3", "ENST00000496915.1", "ENST00000620554.1")	-0.024715	6.9772	-0.438465	0.661369	0.892322	-6.81787
366	ENSG00000278231.1	ENSG00000278231	lincRNA			InGen	0.925301	1	ENST00000618168.1	-0.0385749	-0.278632	-0.510793	0.609876	0.87092	-5.74294
8945	ENSG00000124198.8	ENSG00000124198	protein_coding	ARFGEF2	10564	InGen	8.14963	2	c("ENST00000371917.4", "ENST00000493140.1")	-0.000321845	7.64011	-0.0176607	0.985921	0.996459	-6.9529
246	ENSG00000230758.1	ENSG00000230758	processed_pseudogene	SNAP23P1		InGen	0.0523642	1	ENST00000433229.1	-0.0100428	-4.55392	-0.0686529	0.945312	0.986928	-5.22225
556	ENSG00000227431.5	ENSG00000227431	antisense	CSE1L-AS1	102723483	InGen	0.0645784	2	c("ENST00000417781.5", "ENST00000428190.1")	0.171716	-3.44518	1.23446	0.21801	0.607849	-4.76257
3800	ENSG00000124207.16	ENSG00000124207	protein_coding	CSE1L	1434	InGen	10.6771	3	c("ENST00000396192.7", "ENST00000262982.2", "ENST00000469700.1")	-0.045906	6.64039	-2.42107	0.0160756	0.203197	-4.00944
4094	ENSG00000124214.19	ENSG00000124214	protein_coding	STAU1	6780	InGen	8.65826	10	c("ENST00000371856.6", "ENST00000614381.4", "ENST00000371828.7", "ENST00000340954.11", "ENST00000347458.9", "ENST00000360426.8", "ENST00000371792.5", "ENST00000371802.5", "ENST00000437404.2", "ENST00000456866.2")	0.0150222	6.46862	1.26621	0.206431	0.597319	-6.08816
533	ENSG00000226284.1	ENSG00000226284	processed_pseudogene	ARPC3P1		InGen	0.156972	1	ENST00000437218.1	0.00608865	-2.29274	0.0607431	0.951605	0.988277	-5.4929
5457	ENSG00000124228.14	ENSG00000124228	protein_coding	DDX27	55661	InGen	2.28517	7	c("ENST00000622530.4", "ENST00000371764.8", "ENST00000484427.5", "ENST00000618172.4", "ENST00000462328.2", "ENST00000493252.2", "ENST00000471144.1")	-0.0216235	4.95191	-1.05001	0.29457	0.677491	-6.2091
9340	ENSG00000124201.14	ENSG00000124201	protein_coding	ZNFX1	57169	InGen	2.55711	6	c("ENST00000371754.8", "ENST00000469991.1", "ENST00000371752.5", "ENST00000396105.5", "ENST00000371744.5", "ENST00000455070.1")	0.0339986	5.90081	1.44011	0.15089	0.528942	-5.8173
2243	ENSG00000177410.12	ENSG00000177410	antisense	ZFAS1	441951	InGen	2.51979	10	c("ENST00000371743.7", "ENST00000417721.5", "ENST00000441722.5", "ENST00000450535.5", "ENST00000458653.5", "ENST00000326677.9", "ENST00000428008.5", "ENST00000620594.1", "ENST00000623640.1", "ENST00000618800.1")	0.00349598	3.5754	0.107623	0.914367	0.978007	-6.55446
89	ENSG00000209042.1	ENSG00000209042	snoRNA	SNORD12C		InGen	0.657095	1	ENST00000386307.1	-0.204823	-2.99158	-1.55886	0.120097	0.485714	-4.42548
91	ENSG00000222365.1	ENSG00000222365	snoRNA	SNORD12B		InGen	1.96297	1	ENST00000410433.1	0.0276545	-1.25317	0.380401	0.70392	0.90908	-5.62661
17733	ENSG00000158445.9	ENSG00000158445	protein_coding	KCNB1	3745	InGen	5.76745	9	c("ENST00000636838.1", "ENST00000635878.1", "ENST00000637131.1", "ENST00000371741.5", "ENST00000635465.1", "ENST00000635210.1", "ENST00000636950.1", "ENST00000637357.1", "ENST00000635809.1")	0.0501603	8.05289	1.04758	0.295684	0.678582	-6.43129
3951	ENSG00000283529.1	ENSG00000283529	transcribed_unprocessed_pseudogene			InGen	0.166893	4	c("ENST00000636663.1", "ENST00000637341.1", "ENST00000637575.1", "ENST00000637091.1")	0.0916678	0.808414	2.03014	0.0432355	0.317452	-4.12948
5579	ENSG00000124212.5	ENSG00000124212	protein_coding	PTGIS	5740	InGen	0.360529	2	c("ENST00000244043.4", "ENST00000478971.1")	0.06238	1.86566	1.1241	0.261879	0.649006	-5.64649
4722	ENSG00000158470.5	ENSG00000158470	protein_coding	B4GALT5	9334	InGen	7.03701	1	ENST00000371711.4	0.0422008	6.27348	2.00635	0.0457274	0.32513	-4.88443
252	ENSG00000231878.1	ENSG00000231878	processed_pseudogene	SNRPFP1		InGen	0.20867	1	ENST00000414761.1	-0.199134	-3.09348	-1.56216	0.119318	0.484407	-4.41484
6946	ENSG00000197818.11	ENSG00000197818	protein_coding	SLC9A8	23315	InGen	1.09704	4	c("ENST00000417961.5", "ENST00000361573.2", "ENST00000489787.1", "ENST00000490250.1")	-0.0244367	4.28617	-0.998553	0.318826	0.697424	-6.17687
1653	ENSG00000237788.1	ENSG00000237788	processed_pseudogene			InGen	0.208833	1	ENST00000429893.1	-0.111251	-0.284287	-1.67567	0.094858	0.438214	-4.57277
4270	ENSG00000158480.10	ENSG00000158480	protein_coding	SPATA2	9825	InGen	2.48049	2	c("ENST00000289431.9", "ENST00000422556.1")	0.10306	4.75698	3.24036	0.00132965	0.0566528	-1.63372
4344	ENSG00000124226.10	ENSG00000124226	protein_coding	RNF114	55905	InGen	3.34404	8	c("ENST00000623528.3", "ENST00000244061.5", "ENST00000622999.3", "ENST00000624620.1", "ENST00000623732.3", "ENST00000625177.3", "ENST00000622920.1", "ENST00000624666.1")	0.0098354	5.17432	0.406823	0.684432	0.901232	-6.69736
1288	ENSG00000229222.1	ENSG00000229222	processed_pseudogene	KRT18P4		InGen	0.309431	1	ENST00000422599.1	0.0421943	-0.139335	0.743587	0.457715	0.790567	-5.6445
107	ENSG00000206710.1	ENSG00000206710	snRNA	RNU6-147P		InGen	0.15193	1	ENST00000383983.1	-0.228469	-4.46754	-1.49617	0.135672	0.507199	-4.42623
1686	ENSG00000124216.3	ENSG00000124216	protein_coding	SNAI1	6615	InGen	0.134481	1	ENST00000244050.2	0.104744	-1.02931	1.14044	0.255025	0.643093	-5.15017
4818	ENSG00000244687.11	ENSG00000244687	protein_coding	UBE2V1	7335	InGen	1.00717	24	c("ENST00000420027.3", "ENST00000371657.9", "ENST00000396059.7", "ENST00000371674.7", "ENST00000557021.5", "ENST00000617119.4", "ENST00000625172.3", "ENST00000340309.7", "ENST00000371677.7", "ENST00000415862.6", "ENST00000483534.5", "ENST00000492371.6", "ENST00000486653.5", "ENST00000490555.1", "ENST00000493090.5", "ENST00000467839.5", "ENST00000472923.5", "ENST00000432266.5", "ENST00000470565.5", "ENST00000490289.5", "ENST00000461960.5", "ENST00000462217.5", "ENST00000473860.1", "ENST00000468926.1" )	0.0067816	3.57387	0.237141	0.812711	0.946797	-6.53533
7931	ENSG00000240849.10	ENSG00000240849	protein_coding	TMEM189	387521	InGen	1.18094	5	c("ENST00000371652.8", "ENST00000371650.9", "ENST00000371656.3", "ENST00000453505.6", "ENST00000371658.3")	-0.0104874	4.44472	-0.326846	0.744015	0.923118	-6.63638
616	ENSG00000234698.1	ENSG00000234698	lincRNA			InGen	0.0452231	2	c("ENST00000444478.1", "ENST00000451960.1")	-0.171319	-3.76504	-1.14452	0.253331	0.641344	-4.80528
894	ENSG00000231742.5	ENSG00000231742	lincRNA	LINC01273	101927541	InGen	0.194883	2	c("ENST00000427333.5", "ENST00000411453.2")	-0.0556188	-1.16511	-0.65098	0.515564	0.823018	-5.50979
2648	ENSG00000277449.1	ENSG00000277449	antisense	CEBPB-AS1		InGen	0.502166	1	ENST00000613921.1	-0.00710246	1.82134	-0.174516	0.861579	0.961792	-6.23194
1956	ENSG00000172216.5	ENSG00000172216	protein_coding	CEBPB	1051	InGen	1.00956	1	ENST00000303004.4	0.132292	2.29905	2.15437	0.032017	0.280712	-4.10347
3014	ENSG00000203999.8	ENSG00000203999	lincRNA	LINC01270	284751	InGen	0.074844	2	c("ENST00000371639.7", "ENST00000457853.1")	0.263417	-0.801299	3.47623	0.00058458	0.0343291	-0.402477
4041	ENSG00000196396.9	ENSG00000196396	protein_coding	PTPN1	5770	InGen	2.99633	2	c("ENST00000541713.5", "ENST00000371621.4")	0.0458798	4.835	2.10465	0.0361631	0.294348	-4.56745
102	ENSG00000201501.1	ENSG00000201501	misc_RNA			InGen	0.385588	1	ENST00000364631.1	0.0143984	-3.44903	0.107893	0.914154	0.977966	-5.34504
94	ENSG00000208018.1	ENSG00000208018	miRNA	MIR645	693230	InGen	0.765539	1	ENST00000385283.1	0.0171383	-2.55089	0.157673	0.874822	0.965874	-5.45758
6009	ENSG00000042062.11	ENSG00000042062	protein_coding	FAM65C	140876	InGen	0.118899	6	c("ENST00000327979.6", "ENST00000045083.6", "ENST00000462842.1", "ENST00000488529.5", "ENST00000482129.1", "ENST00000462493.1")	-0.15514	0.74818	-2.17006	0.0307965	0.277141	-3.83517
4726	ENSG00000124171.8	ENSG00000124171	protein_coding	PARD6B	84612	InGen	0.773087	2	c("ENST00000371610.6", "ENST00000396039.1")	0.0625427	3.15932	2.22936	0.0265393	0.260364	-4.0758
7583	ENSG00000124243.17	ENSG00000124243	protein_coding	BCAS4	55653	InGen	1.79126	6	c("ENST00000358791.9", "ENST00000371608.6", "ENST00000609336.5", "ENST00000445038.5", "ENST00000463943.1", "ENST00000485049.1")	0.0372916	5.13286	1.07434	0.283542	0.667269	-6.20425
135	ENSG00000230043.1	ENSG00000230043	processed_pseudogene	TMSB4XP6		InGen	29.0493	1	ENST00000415187.1	-0.0531273	3.20285	-0.892725	0.372729	0.738073	-6.0992
7081	ENSG00000101126.15	ENSG00000101126	protein_coding	ADNP	23394	InGen	6.62745	6	c("ENST00000371602.8", "ENST00000621696.4", "ENST00000349014.7", "ENST00000396029.7", "ENST00000396032.7", "ENST00000534467.1")	0.0488828	6.77687	2.68547	0.00765089	0.138351	-3.36472
927	ENSG00000259456.3	ENSG00000259456	antisense	ADNP-AS1	101927631	InGen	0.403397	2	c("ENST00000558899.2", "ENST00000614698.1")	0.0258793	-0.212416	0.529878	0.596593	0.865008	-5.75148
1207	ENSG00000000419.12	ENSG00000000419	protein_coding	DPM1	8813	InGen	7.46874	6	c("ENST00000371588.9", "ENST00000466152.5", "ENST00000371582.8", "ENST00000494752.1", "ENST00000371584.8", "ENST00000413082.1")	0.0147158	4.54565	0.630139	0.529089	0.830572	-6.50953
5106	ENSG00000124217.4	ENSG00000124217	protein_coding	MOCS3	27304	InGen	0.74047	1	ENST00000244051.2	0.030558	3.25932	1.35939	0.175055	0.561072	-5.60127
5437	ENSG00000026559.13	ENSG00000026559	protein_coding	KCNG1	3755	InGen	0.667479	6	c("ENST00000371571.4", "ENST00000506387.1", "ENST00000439216.5", "ENST00000424171.5", "ENST00000433903.5", "ENST00000447736.1")	0.0452218	2.49247	0.587483	0.557326	0.84551	-6.19764
8286	ENSG00000101096.19	ENSG00000101096	protein_coding	NFATC2	4773	InGen	0.214536	7	c("ENST00000371564.7", "ENST00000396009.7", "ENST00000609943.5", "ENST00000610033.5", "ENST00000414705.5", "ENST00000609507.1", "ENST00000496054.1")	-0.136006	2.10737	-2.54103	0.0115624	0.173009	-3.19228
73	ENSG00000266761.1	ENSG00000266761	miRNA	MIR3194	100422889	InGen	0.0596941	1	ENST00000582236.1	0.136356	-5.29676	1.23746	0.216896	0.607459	-4.64393
8317	ENSG00000054793.13	ENSG00000054793	protein_coding	ATP9A	10079	InGen	32.5891	3	c("ENST00000311637.9", "ENST00000338821.5", "ENST00000477492.1")	0.0445236	9.43943	2.09757	0.0367903	0.296455	-4.86754
6997	ENSG00000020256.19	ENSG00000020256	protein_coding	ZFP64	55734	InGen	0.810611	12	c("ENST00000371518.6", "ENST00000371523.8", "ENST00000361387.6", "ENST00000456175.5", "ENST00000395989.7", "ENST00000467811.5", "ENST00000477786.5", "ENST00000395979.1", "ENST00000346617.8", "ENST00000371515.8", "ENST00000216923.4", "ENST00000461898.1")	-0.0328063	3.77569	-1.46768	0.143251	0.519239	-5.53121
706	ENSG00000233347.1	ENSG00000233347	processed_pseudogene	ERP29P1		InGen	0.0820311	1	ENST00000442902.1	-0.31515	-2.9252	-2.44259	0.0151661	0.197782	-3.03306
12581	ENSG00000182463.15	ENSG00000182463	protein_coding	TSHZ2	128553	InGen	0.96737	5	c("ENST00000371497.9", "ENST00000603338.2", "ENST00000329613.7", "ENST00000605656.2", "ENST00000626626.1")	0.00683062	5.04553	0.158794	0.873939	0.965728	-6.75479
333	ENSG00000199218.1	ENSG00000199218	misc_RNA	RN7SKP184		InGen	0.211581	1	ENST00000362348.1	-0.00160475	-2.53174	-0.0146578	0.988315	0.996898	-5.47443
458	ENSG00000224530.1	ENSG00000224530	processed_pseudogene	PPIAP10		InGen	0.14052	1	ENST00000438675.1	0.177007	-2.64221	1.53502	0.125845	0.494739	-4.49467
6181	ENSG00000171940.13	ENSG00000171940	protein_coding	ZNF217	7764	InGen	0.542349	5	c("ENST00000371471.6", "ENST00000302342.3", "ENST00000437222.1", "ENST00000431687.5", "ENST00000540425.1")	-0.027339	2.82454	-0.540648	0.589156	0.861133	-6.28257
8186	ENSG00000064787.13	ENSG00000064787	protein_coding	BCAS1	8537	InGen	10.0839	4	c("ENST00000448484.5", "ENST00000371435.6", "ENST00000395961.7", "ENST00000422805.1")	-0.0419081	7.60624	-0.475488	0.634789	0.881397	-6.83799
884	ENSG00000236352.1	ENSG00000236352	antisense			InGen	0.126329	1	ENST00000450473.1	-0.0753025	-2.08602	-0.667098	0.505228	0.816491	-5.33872
3972	ENSG00000019186.9	ENSG00000019186	protein_coding	CYP24A1	1591	InGen	0.106894	6	c("ENST00000216862.7", "ENST00000395955.7", "ENST00000460643.1", "ENST00000395954.3", "ENST00000487593.1", "ENST00000472970.1")	-0.000952244	-0.28903	-0.00691909	0.994484	0.998349	-5.87564
1975	ENSG00000101132.9	ENSG00000101132	protein_coding	PFDN4	5203	InGen	5.1946	5	c("ENST00000371419.6", "ENST00000441080.2", "ENST00000493356.5", "ENST00000487129.1", "ENST00000474326.1")	-0.0348594	4.69835	-1.24741	0.21323	0.603797	-5.95366
2604	ENSG00000101134.11	ENSG00000101134	protein_coding	DOK5	55816	InGen	3.84669	4	c("ENST00000262593.9", "ENST00000491469.1", "ENST00000395939.5", "ENST00000484860.1")	0.0209877	4.01855	0.694656	0.487815	0.807628	-6.38909
497	ENSG00000185834.10	ENSG00000185834	processed_pseudogene	RPL12P4		InGen	0.381636	1	ENST00000432629.1	-0.0539082	-1.43771	-0.571479	0.568108	0.850823	-5.5012
3024	ENSG00000054803.3	ENSG00000054803	protein_coding	CBLN4	140689	InGen	4.62303	1	ENST00000064571.2	-0.0107608	5.21813	-0.170838	0.864468	0.96265	-6.76291
3577	ENSG00000124098.9	ENSG00000124098	protein_coding	FAM210B	116151	InGen	3.10838	2	c("ENST00000371384.3", "ENST00000437418.1")	0.00704532	4.8737	0.255176	0.798764	0.941753	-6.71369
2928	ENSG00000087586.17	ENSG00000087586	protein_coding	AURKA	6790	InGen	0.345219	13	c("ENST00000395914.5", "ENST00000371356.6", "ENST00000347343.6", "ENST00000395911.5", "ENST00000312783.10", "ENST00000395915.7", "ENST00000395913.7", "ENST00000395907.5", "ENST00000441357.5", "ENST00000420474.5", "ENST00000422322.5", "ENST00000456249.5", "ENST00000451915.1")	-0.0812034	1.09466	-2.07548	0.0388046	0.303394	-4.06815
4800	ENSG00000101138.11	ENSG00000101138	protein_coding	CSTF1	1477	InGen	1.81897	8	c("ENST00000498689.5", "ENST00000415828.5", "ENST00000217109.8", "ENST00000428552.1", "ENST00000613138.1", "ENST00000452950.1", "ENST00000493039.5", "ENST00000490539.1")	0.00302599	4.46043	0.192609	0.847397	0.956904	-6.67509
5069	ENSG00000087589.16	ENSG00000087589	protein_coding	CASS4	57091	InGen	0.125953	3	c("ENST00000360314.7", "ENST00000434344.2", "ENST00000497244.1")	-0.17943	0.550846	-2.52535	0.0120797	0.175228	-3.03173
4063	ENSG00000022277.12	ENSG00000022277	protein_coding	RTFDC1	51507	InGen	5.73068	9	c("ENST00000023939.8", "ENST00000357348.9", "ENST00000395881.7", "ENST00000484084.5", "ENST00000449062.1", "ENST00000487211.5", "ENST00000466260.1", "ENST00000477485.1", "ENST00000477573.1")	-0.0236763	5.91261	-1.44039	0.150812	0.528942	-5.81487
694	ENSG00000213714.1	ENSG00000213714	protein_coding	FAM209B	388799	InGen	0.100468	1	ENST00000371325.1	0.0264194	-2.53971	0.226677	0.820831	0.949729	-5.44021
3005	ENSG00000087510.6	ENSG00000087510	protein_coding	TFAP2C	7022	InGen	0.203015	2	c("ENST00000201031.2", "ENST00000416606.1")	-0.121205	-0.751527	-1.24422	0.2144	0.605099	-5.0677
5418	ENSG00000101144.12	ENSG00000101144	protein_coding	BMP7	655	InGen	1.65635	9	c("ENST00000395863.7", "ENST00000395864.7", "ENST00000476877.1", "ENST00000460817.5", "ENST00000450594.6", "ENST00000433911.1", "ENST00000463939.1", "ENST00000524700.5", "ENST00000530870.1")	-0.029905	4.44868	-0.642304	0.521172	0.826681	-6.48528
1293	ENSG00000226308.1	ENSG00000226308	lincRNA			InGen	0.088692	2	c("ENST00000412321.1", "ENST00000426580.1")	-0.0848298	-1.82588	-0.799451	0.424669	0.772408	-5.29296
5855	ENSG00000101146.12	ENSG00000101146	protein_coding	RAE1	8480	InGen	1.73413	9	c("ENST00000395841.6", "ENST00000371242.6", "ENST00000527947.5", "ENST00000492498.5", "ENST00000411894.5", "ENST00000429339.5", "ENST00000395840.6", "ENST00000452119.1", "ENST00000462438.1")	0.0860516	4.63863	3.73184	0.000227814	0.0191063	0.00667976
1540	ENSG00000218018.2	ENSG00000218018	antisense			InGen	0.039597	1	ENST00000417346.1	-0.17008	-2.62313	-1.4708	0.142406	0.517511	-4.5604
2686	ENSG00000132819.16	ENSG00000132819	protein_coding	RBM38	55544	InGen	0.790016	5	c("ENST00000356208.9", "ENST00000440234.6", "ENST00000342690.4", "ENST00000344785.10", "ENST00000371219.2")	0.0442316	2.33555	1.22902	0.22004	0.609362	-5.60949
636	ENSG00000124097.7	ENSG00000124097	processed_pseudogene	HMGB1P1		InGen	0.0933108	1	ENST00000522557.1	-0.216327	-2.89318	-1.69119	0.091852	0.434082	-4.25874
5619	ENSG00000124225.15	ENSG00000124225	protein_coding	PMEPA1	56937	InGen	2.55397	8	c("ENST00000341744.7", "ENST00000395816.7", "ENST00000347215.8", "ENST00000265626.8", "ENST00000395814.5", "ENST00000414037.5", "ENST00000395819.3", "ENST00000472841.1")	0.0411241	5.16815	1.61146	0.108143	0.463991	-5.496
2598	ENSG00000278709.1	ENSG00000278709	antisense	NKILA	105416157	InGen	0.109767	2	c("ENST00000613231.1", "ENST00000614771.1")	0.0969985	-0.525894	1.31413	0.189819	0.578174	-5.02989
9251	ENSG00000124224.16	ENSG00000124224	transcribed_unprocessed_pseudogene	PPP4R1L		InGen	0.206473	10	c("ENST00000497138.5", "ENST00000334187.12", "ENST00000457990.5", "ENST00000467784.1", "ENST00000493688.5", "ENST00000606437.2", "ENST00000473210.2", "ENST00000495058.5", "ENST00000244070.7", "ENST00000422302.2")	-0.0166066	2.21099	-0.387441	0.698708	0.906453	-6.24491
9285	ENSG00000124209.3	ENSG00000124209	protein_coding	RAB22A	57403	InGen	6.51564	2	c("ENST00000244040.3", "ENST00000488949.1")	0.025075	7.33418	1.3627	0.174013	0.560134	-6.0157
10585	ENSG00000124164.15	ENSG00000124164	protein_coding	VAPB	9217	InGen	6.39444	6	c("ENST00000475243.5", "ENST00000395802.7", "ENST00000520497.1", "ENST00000265619.6", "ENST00000463370.5", "ENST00000476395.1")	0.0242295	7.52469	1.25835	0.209257	0.600146	-6.16182
5099	ENSG00000124222.22	ENSG00000124222	protein_coding	STX16	8675	InGen	3.85653	20	c("ENST00000361830.7", "ENST00000458280.5", "ENST00000355957.9", "ENST00000312283.12", "ENST00000412911.5", "ENST00000460655.5", "ENST00000359617.8", "ENST00000371141.8", "ENST00000476384.5", "ENST00000483434.5", "ENST00000496117.5", "ENST00000490700.5", "ENST00000371132.8", "ENST00000496003.5", "ENST00000467096.5", "ENST00000358029.8", "ENST00000464640.5", "ENST00000493301.5", "ENST00000468590.1", "ENST00000438253.1")	0.0369494	5.66884	1.56468	0.118725	0.483237	-5.61727
3859	ENSG00000254995.4	ENSG00000254995	protein_coding	STX16-NPEPL1		InGen	0.460903	2	c("ENST00000530122.1", "ENST00000413559.1")	-0.049109	1.94984	-0.795502	0.426958	0.773521	-5.96846
7641	ENSG00000215440.11	ENSG00000215440	protein_coding	NPEPL1	79716	InGen	0.237496	9	c("ENST00000525967.5", "ENST00000525817.5", "ENST00000356091.10", "ENST00000529976.5", "ENST00000527587.5", "ENST00000533788.1", "ENST00000527081.1", "ENST00000525068.1", "ENST00000532531.1")	-0.0998538	1.98252	-2.02585	0.0436752	0.319004	-4.30067
577	ENSG00000254419.1	ENSG00000254419	sense_intronic			InGen	0.209199	1	ENST00000530479.1	-0.0503128	-1.8448	-0.496312	0.620042	0.874948	-5.46568
88	ENSG00000216031.1	ENSG00000216031	miRNA	MIR298	100126296	InGen	0.0813696	1	ENST00000401212.1	-0.0904872	-5.27059	-0.737926	0.461143	0.79205	-4.975
1153	ENSG00000268333.1	ENSG00000268333	lincRNA			InGen	0.0501532	1	ENST00000601795.1	-0.0809937	-3.10921	-0.600339	0.548739	0.840463	-5.24362
13320	ENSG00000087460.23	ENSG00000087460	protein_coding	GNAS	2778	InGen	22.354	57	c("ENST00000313949.11", "ENST00000371098.6", "ENST00000371075.7", "ENST00000453292.5", "ENST00000419558.5", "ENST00000491348.5", "ENST00000472183.5", "ENST00000462499.5", "ENST00000482112.5", "ENST00000490374.5", "ENST00000493744.5", "ENST00000467227.5", "ENST00000371100.8", "ENST00000371099.6", "ENST00000371102.8", "ENST00000464624.6", "ENST00000306120.3", "ENST00000481768.5", "ENST00000450130.5", "ENST00000349036.7", "ENST00000423897.5", "ENST00000464960.5", "ENST00000488546.5", "ENST00000481039.5", "ENST00000468895.5", "ENST00000467321.5", "ENST00000477931.5", "ENST00000485673.5", "ENST00000470512.5", "ENST00000464788.5", "ENST00000469431.5", "ENST00000478585.5", "ENST00000604005.5", "ENST00000480975.5", "ENST00000480232.5", "ENST00000484504.5", "ENST00000461152.5", "ENST00000371095.7", "ENST00000354359.11", "ENST00000371085.7", "ENST00000265620.11", "ENST00000371081.5", "ENST00000306090.11", "ENST00000338783.6", "ENST00000488652.5", "ENST00000476935.5", "ENST00000492907.5", "ENST00000603546.1", "ENST00000483387.1", "ENST00000487862.5", "ENST00000496934.5", "ENST00000476196.5", "ENST00000494081.5", "ENST00000487981.5", "ENST00000493958.5", "ENST00000479025.1", "ENST00000475610.1")	0.00282488	9.61325	0.126607	0.899338	0.972989	-7.04062
1521	ENSG00000225806.7	ENSG00000225806	antisense			InGen	0.0902558	3	c("ENST00000441270.6", "ENST00000424434.1", "ENST00000605534.1")	-0.0698251	-1.58262	-0.846277	0.398081	0.755508	-5.3074
390	ENSG00000270951.1	ENSG00000270951	antisense			InGen	0.0438446	1	ENST00000605044.1	-0.218434	-4.40585	-1.48462	0.138708	0.511541	-4.44185
6298	ENSG00000101158.13	ENSG00000101158	protein_coding	NELFCD	51497	InGen	1.95494	13	c("ENST00000602795.5", "ENST00000471621.5", "ENST00000492016.5", "ENST00000464363.5", "ENST00000482747.1", "ENST00000460601.5", "ENST00000477741.5", "ENST00000474543.5", "ENST00000478389.5", "ENST00000497935.5", "ENST00000490205.1", "ENST00000479207.1", "ENST00000486263.1")	-0.00199297	4.91423	-0.106213	0.915485	0.978208	-6.74449
2038	ENSG00000101160.13	ENSG00000101160	protein_coding	CTSZ	1522	InGen	3.4292	4	c("ENST00000217131.5", "ENST00000503833.6", "ENST00000488395.1", "ENST00000472025.1")	-0.0101958	4.23215	-0.290458	0.771669	0.933165	-6.61806
5126	ENSG00000124172.9	ENSG00000124172	protein_coding	ATP5E	514	InGen	7.10132	3	c("ENST00000243997.7", "ENST00000395663.1", "ENST00000395659.1")	-0.0667324	6.45609	-2.26229	0.0244032	0.251494	-4.35938
2977	ENSG00000101166.15	ENSG00000101166	protein_coding	PRELID3B	51012	InGen	4.13664	4	c("ENST00000355937.8", "ENST00000371033.9", "ENST00000463057.1", "ENST00000466051.1")	-0.0202811	4.89414	-0.710026	0.478246	0.802305	-6.49642
11605	ENSG00000124203.6	ENSG00000124203	protein_coding	ZNF831	128611	InGen	0.376443	3	c("ENST00000637017.1", "ENST00000610729.1", "ENST00000371030.3")	0.198647	3.50881	4.34967	1.8776e-05	0.00390813	2.45251
2675	ENSG00000124205.15	ENSG00000124205	protein_coding	EDN3	1908	InGen	0.47369	5	c("ENST00000337938.6", "ENST00000311585.11", "ENST00000371028.6", "ENST00000371025.7", "ENST00000395654.3")	-0.363546	1.54763	-5.55298	6.24489e-08	0.000101257	7.88429
6095	ENSG00000087495.16	ENSG00000087495	protein_coding	PHACTR3	116154	InGen	5.37464	9	c("ENST00000359926.7", "ENST00000434923.1", "ENST00000371015.5", "ENST00000541461.5", "ENST00000355648.8", "ENST00000361300.4", "ENST00000395636.6", "ENST00000492611.5", "ENST00000473657.1")	0.0333942	6.32026	1.46455	0.144102	0.520516	-5.81194
682	ENSG00000238194.1	ENSG00000238194	antisense		100506384	InGen	0.290196	2	c("ENST00000443055.1", "ENST00000451510.1")	0.0824347	-1.15069	0.645252	0.519263	0.825045	-5.5215
62	ENSG00000238777.1	ENSG00000238777	snRNA	RNU7-141P		InGen	0.376646	1	ENST00000459304.1	0.174776	-4.04892	1.18878	0.235477	0.626299	-4.75958
6466	ENSG00000196074.12	ENSG00000196074	protein_coding	SYCP2	10388	InGen	0.849195	9	c("ENST00000357552.7", "ENST00000371001.6", "ENST00000412613.1", "ENST00000446834.5", "ENST00000474749.1", "ENST00000461538.1", "ENST00000471331.1", "ENST00000476314.1", "ENST00000425931.1")	-0.0241991	3.88151	-0.679732	0.497205	0.811784	-6.38481
5323	ENSG00000196227.10	ENSG00000196227	protein_coding	FAM217B	63939	InGen	6.77956	4	c("ENST00000358293.7", "ENST00000360816.7", "ENST00000469084.5", "ENST00000421092.1")	0.011454	6.59524	0.515728	0.606429	0.869536	-6.75897
3630	ENSG00000132825.6	ENSG00000132825	protein_coding	PPP1R3D	5509	InGen	0.860764	1	ENST00000370996.4	0.0656826	3.00487	1.67944	0.0941206	0.437491	-5.09056
5748	ENSG00000124215.16	ENSG00000124215	protein_coding	CDH26	60437	InGen	0.312512	7	c("ENST00000348616.8", "ENST00000477058.1", "ENST00000370991.7", "ENST00000497614.1", "ENST00000244049.7", "ENST00000350849.10", "ENST00000456106.1")	0.0161478	2.205	0.388852	0.697665	0.905801	-6.25215
2732	ENSG00000176659.7	ENSG00000176659	lincRNA	C20orf197		InGen	0.0506047	1	ENST00000625080.1	-0.340332	-1.63453	-2.75827	0.00617188	0.126408	-2.34252
513	ENSG00000276093.1	ENSG00000276093	lincRNA			InGen	0.127756	1	ENST00000617063.1	0.0118272	-2.98159	0.0621831	0.950459	0.987904	-5.41118
5137	ENSG00000228340.5	ENSG00000228340	lincRNA	MIR646HG	284757	InGen	0.179393	11	c("ENST00000426753.5", "ENST00000428772.5", "ENST00000431181.5", "ENST00000427691.5", "ENST00000439507.5", "ENST00000457508.1", "ENST00000458422.5", "ENST00000432910.5", "ENST00000437035.5", "ENST00000421257.1", "ENST00000427820.1")	-0.0380696	1.06502	-0.423799	0.67202	0.896967	-6.03371
94	ENSG00000207802.1	ENSG00000207802	miRNA	MIR646	693231	InGen	0.262765	1	ENST00000385067.1	0.298414	-4.15012	1.90634	0.0575726	0.359928	-3.93072
71	ENSG00000266140.1	ENSG00000266140	miRNA	MIR4533	100616362	InGen	0.158852	1	ENST00000581943.1	-0.0893552	-4.82992	-0.627752	0.53065	0.830722	-5.06278
64	ENSG00000265617.1	ENSG00000265617	miRNA	MIR548AG2	100616440	InGen	0.29692	1	ENST00000581228.1	-0.175306	-4.26902	-1.12699	0.260657	0.647667	-4.7873
459	ENSG00000276627.1	ENSG00000276627	lincRNA			InGen	0.353527	1	ENST00000613711.1	0.0695603	-1.14058	0.840398	0.401363	0.75761	-5.39603
7351	ENSG00000179242.15	ENSG00000179242	protein_coding	CDH4	1002	InGen	1.3928	3	c("ENST00000614565.4", "ENST00000611855.4", "ENST00000543233.2")	-0.0116445	4.44219	-0.326381	0.744367	0.923187	-6.63579
977	ENSG00000276786.1	ENSG00000276786	lincRNA			InGen	0.116634	1	ENST00000617215.1	-0.000595134	-2.12007	-0.00566664	0.995483	0.998665	-5.53144
1021	ENSG00000277270.1	ENSG00000277270	lincRNA			InGen	0.394768	3	c("ENST00000615619.1", "ENST00000616819.1", "ENST00000620506.1")	-0.0230927	0.180345	-0.356508	0.721714	0.915474	-5.89442
1354	ENSG00000225106.1	ENSG00000225106	antisense			InGen	0.204934	2	c("ENST00000447909.1", "ENST00000442888.1")	0.390502	-0.72329	3.75241	0.000210687	0.0182466	0.470178
9808	ENSG00000130699.17	ENSG00000130699	protein_coding	TAF4	6874	InGen	0.486839	10	c("ENST00000474089.5", "ENST00000408490.1", "ENST00000252996.8", "ENST00000436129.2", "ENST00000608458.1", "ENST00000488539.1", "ENST00000609041.1", "ENST00000486599.1", "ENST00000609045.1", "ENST00000608887.1")	-0.00786237	3.39757	-0.261672	0.793756	0.940678	-6.49567
528	ENSG00000235018.1	ENSG00000235018	processed_pseudogene			InGen	0.356627	1	ENST00000442115.1	0.103652	-1.21831	1.4234	0.155672	0.535026	-4.80001
1608	ENSG00000283078.1	ENSG00000283078	lincRNA			InGen	0.51681	1	ENST00000635124.1	-0.0292674	1.07184	-0.715713	0.474732	0.800065	-5.86602
3381	ENSG00000149657.19	ENSG00000149657	protein_coding	LSM14B	149986	InGen	6.05586	5	c("ENST00000370915.5", "ENST00000400318.6", "ENST00000279068.10", "ENST00000279069.11", "ENST00000361670.3")	0.0134432	5.61691	0.768287	0.442929	0.782075	-6.52545
1750	ENSG00000101182.14	ENSG00000101182	protein_coding	PSMA7	5688	InGen	11.3451	6	c("ENST00000442551.5", "ENST00000370873.8", "ENST00000484488.5", "ENST00000370861.1", "ENST00000486193.1", "ENST00000370858.3")	-0.0564297	5.64921	-2.95266	0.00340253	0.0963202	-2.55881
5094	ENSG00000184402.14	ENSG00000184402	protein_coding	SS18L1	26039	InGen	3.93819	5	c("ENST00000450482.5", "ENST00000331758.7", "ENST00000370848.8", "ENST00000491916.1", "ENST00000492466.2")	0.00638976	5.54226	0.358778	0.720017	0.91483	-6.74893
5209	ENSG00000101181.17	ENSG00000101181	protein_coding	MTG2	26164	InGen	1.08866	10	c("ENST00000466933.1", "ENST00000471352.5", "ENST00000467101.5", "ENST00000370823.7", "ENST00000448254.1", "ENST00000472005.5", "ENST00000466099.1", "ENST00000461411.1", "ENST00000471962.1", "ENST00000488748.1")	0.0205575	3.7934	0.82315	0.411085	0.76342	-6.26179
2671	ENSG00000101180.15	ENSG00000101180	protein_coding	HRH3	11255	InGen	1.06015	3	c("ENST00000340177.9", "ENST00000317393.10", "ENST00000611492.1")	0.141967	2.83868	2.38914	0.0175129	0.212352	-3.67619
11735	ENSG00000130703.15	ENSG00000130703	protein_coding	OSBPL2	9885	InGen	1.96564	11	c("ENST00000615516.1", "ENST00000618509.4", "ENST00000622332.4", "ENST00000313733.7", "ENST00000439951.6", "ENST00000358053.3", "ENST00000618198.4", "ENST00000448156.3", "ENST00000620616.1", "ENST00000621075.1", "ENST00000471817.2")	0.00145936	5.89186	0.13281	0.894434	0.971275	-6.83195
2142	ENSG00000130706.12	ENSG00000130706	protein_coding	ADRM1	11047	InGen	4.12057	5	c("ENST00000491935.5", "ENST00000253003.6", "ENST00000620230.4", "ENST00000462554.2", "ENST00000465805.2")	-0.0564935	4.46442	-2.05598	0.0406597	0.308072	-4.61639
681	ENSG00000226332.2	ENSG00000226332	antisense			InGen	0.106456	1	ENST00000414042.1	0.166251	-2.76334	1.17916	0.239281	0.628993	-4.88208
14361	ENSG00000130702.14	ENSG00000130702	protein_coding	LAMA5	3911	InGen	0.607713	15	c("ENST00000492698.1", "ENST00000370691.6", "ENST00000252999.7", "ENST00000495695.1", "ENST00000462415.2", "ENST00000491036.2", "ENST00000468786.1", "ENST00000471042.1", "ENST00000481120.1", "ENST00000464134.1", "ENST00000497363.1", "ENST00000577688.1", "ENST00000474128.1", "ENST00000370677.4", "ENST00000497053.2")	0.07711	4.29188	1.33413	0.183187	0.571024	-5.80027
668	ENSG00000273619.1	ENSG00000273619	antisense			InGen	0.470981	1	ENST00000610979.1	-0.10003	-0.413124	-1.91247	0.0567801	0.357846	-4.1659
1023	ENSG00000171858.17	ENSG00000171858	protein_coding	RPS21	6227	InGen	20.625	5	c("ENST00000343986.8", "ENST00000492356.2", "ENST00000370562.1", "ENST00000450116.6", "ENST00000370592.2")	-0.0273671	5.6049	-0.816639	0.414791	0.766002	-6.48576
3785	ENSG00000149679.11	ENSG00000149679	protein_coding	CABLES2	81928	InGen	1.27667	2	c("ENST00000279101.9", "ENST00000453274.1")	-0.00920572	3.44902	-0.300436	0.764055	0.929969	-6.49121
3700	ENSG00000275437.1	ENSG00000275437	sense_intronic			InGen	0.142996	1	ENST00000616512.1	0.0135848	0.264869	0.2482	0.804152	0.943927	-5.94785
3397	ENSG00000174403.15	ENSG00000174403	antisense	C20orf166-AS1		InGen	0.200567	4	c("ENST00000412495.5", "ENST00000475015.5", "ENST00000621644.1", "ENST00000436101.1")	-0.0648107	0.902441	-0.923208	0.35665	0.726594	-5.67379
4051	ENSG00000101187.15	ENSG00000101187	protein_coding	SLCO4A1	28231	InGen	0.817447	9	c("ENST00000217159.5", "ENST00000497209.5", "ENST00000370507.5", "ENST00000470412.5", "ENST00000495889.5", "ENST00000466961.5", "ENST00000451793.1", "ENST00000497919.5", "ENST00000466818.1")	0.203505	2.96872	2.44677	0.0149949	0.196603	-3.568
4237	ENSG00000101188.4	ENSG00000101188	protein_coding	NTSR1	4923	InGen	0.187536	2	c("ENST00000370501.3", "ENST00000482259.1")	0.251098	0.20409	3.04026	0.00257479	0.0815052	-1.70071
739	ENSG00000223669.1	ENSG00000223669	antisense			InGen	0.194377	1	ENST00000430184.1	-0.129752	-1.80358	-0.866772	0.386768	0.748411	-5.25015
2781	ENSG00000101189.6	ENSG00000101189	protein_coding	MRGBP	55257	InGen	1.4399	1	ENST00000370487.4	-0.0500203	3.2525	-2.16031	0.0315499	0.279375	-4.2278
668	ENSG00000229873.1	ENSG00000229873	antisense	OGFR-AS1	101409261	InGen	0.0455398	1	ENST00000431361.1	-0.000764652	-3.57631	-0.00550023	0.995615	0.998665	-5.33343
4702	ENSG00000060491.16	ENSG00000060491	protein_coding	OGFR	11054	InGen	2.61887	4	c("ENST00000290291.10", "ENST00000621591.4", "ENST00000370461.5", "ENST00000450048.1")	-0.0539342	4.92892	-1.69531	0.091066	0.433028	-5.33326
4831	ENSG00000092758.15	ENSG00000092758	protein_coding	COL9A3	1299	InGen	1.28426	14	c("ENST00000477612.5", "ENST00000343916.7", "ENST00000489045.5", "ENST00000452372.1", "ENST00000463487.1", "ENST00000466192.5", "ENST00000469852.5", "ENST00000490398.5", "ENST00000481800.1", "ENST00000472880.1", "ENST00000469802.5", "ENST00000462700.5", "ENST00000467819.5", "ENST00000466532.1")	-0.0788251	3.84495	-1.09076	0.276267	0.661888	-6.0124
3436	ENSG00000101190.12	ENSG00000101190	protein_coding	TCFL5	10732	InGen	2.9813	2	c("ENST00000335351.7", "ENST00000217162.5")	0.0227548	4.74202	0.575638	0.565297	0.849466	-6.56842
13281	ENSG00000101191.16	ENSG00000101191	protein_coding	DIDO1	11083	InGen	2.09113	7	c("ENST00000266070.8", "ENST00000395343.5", "ENST00000395340.5", "ENST00000370371.8", "ENST00000370368.5", "ENST00000354665.8", "ENST00000370366.1")	0.0285118	6.03431	1.47721	0.14068	0.515364	-5.77466
677	ENSG00000273759.1	ENSG00000273759	lincRNA			InGen	0.656055	1	ENST00000619319.1	-0.00902807	0.00939897	-0.186056	0.852528	0.958657	-5.91017
4622	ENSG00000101193.7	ENSG00000101193	protein_coding	GID8	54994	InGen	4.14985	2	c("ENST00000266069.4", "ENST00000497101.1")	0.0155157	5.54881	1.12258	0.262523	0.649696	-6.1901
5521	ENSG00000101194.17	ENSG00000101194	protein_coding	SLC17A9	63910	InGen	0.0748428	7	c("ENST00000370351.8", "ENST00000370349.7", "ENST00000488738.5", "ENST00000411611.1", "ENST00000459704.6", "ENST00000487303.1", "ENST00000483113.1")	0.130113	-0.0262976	1.6897	0.0921364	0.434507	-4.60058
896	ENSG00000231133.6	ENSG00000231133	lincRNA	HAR1B	768097	InGen	0.459753	2	c("ENST00000447910.2", "ENST00000608031.5")	0.0164813	0.157115	0.225287	0.821911	0.949999	-5.92541
118	ENSG00000274915.1	ENSG00000274915	misc_RNA			InGen	0.279787	1	ENST00000459583.2	0.115928	-3.5527	0.792453	0.42873	0.774746	-5.09188
1882	ENSG00000225978.3	ENSG00000225978	lincRNA	HAR1A		InGen	0.902981	1	ENST00000433161.1	0.0622259	2.18036	0.989044	0.323448	0.700573	-5.84145
542	ENSG00000231977.1	ENSG00000231977	lincRNA			InGen	0.0606003	1	ENST00000423020.1	0.0931106	-3.62139	0.689075	0.491315	0.809078	-5.14457
87	ENSG00000207598.1	ENSG00000207598	miRNA	MIR124-3	406909	InGen	0.0582421	1	ENST00000384866.1	0.0847614	-5.24811	0.706268	0.480576	0.803295	-4.99819
3301	ENSG00000149658.17	ENSG00000149658	protein_coding	YTHDF1	54915	InGen	4.59444	2	c("ENST00000370339.7", "ENST00000370334.4")	0.0674685	5.23741	2.96268	0.00329682	0.0943346	-2.5013
462	ENSG00000273821.1	ENSG00000273821	lincRNA			InGen	0.0591116	1	ENST00000615354.1	-0.0747698	-3.79123	-0.539282	0.590097	0.861904	-5.18814
2668	ENSG00000101198.14	ENSG00000101198	protein_coding	NKAIN4	128414	InGen	1.46295	9	c("ENST00000370313.5", "ENST00000370316.7", "ENST00000466885.5", "ENST00000470246.1", "ENST00000370307.6", "ENST00000370317.3", "ENST00000486495.5", "ENST00000461738.1", "ENST00000472670.1")	0.0274982	3.05468	0.450051	0.653003	0.890004	-6.37175
7638	ENSG00000275620.1	ENSG00000275620	antisense		100192386	InGen	0.205904	1	ENST00000612722.1	0.0220254	1.70003	0.243476	0.807805	0.945284	-6.19548
6613	ENSG00000101199.12	ENSG00000101199	protein_coding	ARFGAP1	55738	InGen	3.12514	23	c("ENST00000519273.6", "ENST00000519604.5", "ENST00000370283.8", "ENST00000523114.5", "ENST00000547204.5", "ENST00000522959.5", "ENST00000549047.5", "ENST00000523460.5", "ENST00000520485.5", "ENST00000524192.6", "ENST00000519531.5", "ENST00000370275.8", "ENST00000518601.6", "ENST00000353546.7", "ENST00000522403.6", "ENST00000550188.1", "ENST00000518794.6", "ENST00000468975.6", "ENST00000520022.2", "ENST00000518691.1", "ENST00000518618.2", "ENST00000395285.3", "ENST00000549076.1")	-0.0471569	5.67001	-1.91934	0.055901	0.354449	-5.00611
59	ENSG00000266104.1	ENSG00000266104	miRNA	MIR4326	100422945	InGen	0.281728	1	ENST00000582203.1	0.168599	-4.47185	1.12918	0.259735	0.646589	-4.77671
10974	ENSG00000101203.16	ENSG00000101203	protein_coding	COL20A1	57642	InGen	0.326616	8	c("ENST00000358894.10", "ENST00000479501.5", "ENST00000422202.5", "ENST00000415763.5", "ENST00000455906.1", "ENST00000471582.5", "ENST00000494913.5", "ENST00000496810.1")	-0.176535	2.89465	-2.55755	0.0110387	0.168767	-3.26393
11049	ENSG00000101204.16	ENSG00000101204	protein_coding	CHRNA4	1137	InGen	0.69939	20	c("ENST00000370263.8", "ENST00000615287.4", "ENST00000463705.5", "ENST00000631289.1", "ENST00000498043.6", "ENST00000467563.3", "ENST00000627000.1", "ENST00000630240.1", "ENST00000628665.1", "ENST00000637243.1", "ENST00000636652.1", "ENST00000637628.1", "ENST00000627869.1", "ENST00000636481.1", "ENST00000636726.1", "ENST00000626188.1", "ENST00000637443.1", "ENST00000628606.1", "ENST00000475033.5", "ENST00000480012.1")	0.0373496	4.04362	0.838696	0.402316	0.758732	-6.28721
3410	ENSG00000203900.2	ENSG00000203900	antisense		100130587	InGen	0.130004	2	c("ENST00000370257.1", "ENST00000428531.1")	-0.0351285	0.1013	-0.548314	0.583889	0.858035	-5.79545
12775	ENSG00000075043.18	ENSG00000075043	protein_coding	KCNQ2	3785	InGen	7.60032	47	c("ENST00000626839.2", "ENST00000625514.2", "ENST00000629241.2", "ENST00000629676.2", "ENST00000370224.5", "ENST00000637193.1", "ENST00000359125.6", "ENST00000357249.6", "ENST00000360480.7", "ENST00000344462.8", "ENST00000637338.1", "ENST00000637063.1", "ENST00000637656.1", "ENST00000636614.1", "ENST00000636499.1", "ENST00000629318.1", "ENST00000627221.2", "ENST00000637584.1", "ENST00000635867.1", "ENST00000637632.1", "ENST00000370221.3", "ENST00000636638.1", "ENST00000637890.1", "ENST00000635864.1", "ENST00000482957.1", "ENST00000344425.7", "ENST00000636255.1", "ENST00000629498.2", "ENST00000636858.1", "ENST00000626684.1", "ENST00000630274.2", "ENST00000638073.1", "ENST00000626313.1", "ENST00000636873.1", "ENST00000636846.1", "ENST00000637704.1", "ENST00000637133.1", "ENST00000637772.1", "ENST00000637803.1", "ENST00000636065.1", "ENST00000636623.1", "ENST00000636591.1", "ENST00000636042.1", "ENST00000636959.1", "ENST00000637639.1", "ENST00000626717.1", "ENST00000637573.1")	0.0378216	7.83525	0.721616	0.4711	0.798451	-6.70473
2006	ENSG00000101210.10	ENSG00000101210	protein_coding	EEF1A2	1917	InGen	48.285	2	c("ENST00000298049.11", "ENST00000217182.4")	-0.00696268	7.92244	-0.157677	0.874819	0.965874	-6.95478
1094	ENSG00000125534.9	ENSG00000125534	protein_coding	PPDPF	79144	InGen	3.20517	4	c("ENST00000370179.7", "ENST00000464438.1", "ENST00000370177.1", "ENST00000473620.1")	0.099947	2.96676	1.87021	0.0624408	0.372018	-4.75868
12066	ENSG00000130589.16	ENSG00000130589	protein_coding	HELZ2	85441	InGen	0.139992	6	c("ENST00000427522.6", "ENST00000478861.1", "ENST00000467148.1", "ENST00000454223.1", "ENST00000479540.5", "ENST00000370082.1")	0.213053	1.57532	2.21691	0.027388	0.263897	-3.86685
4707	ENSG00000101216.10	ENSG00000101216	protein_coding	GMEB2	26205	InGen	0.949167	3	c("ENST00000370069.5", "ENST00000266068.5", "ENST00000370077.1")	-0.0129371	3.42513	-0.486293	0.627119	0.877866	-6.41489
801	ENSG00000232442.1	ENSG00000232442	antisense		100505771	InGen	0.855089	2	c("ENST00000449500.1", "ENST00000411579.1")	-0.0492908	0.76904	-1.15285	0.249902	0.638191	-5.42665
3032	ENSG00000197457.9	ENSG00000197457	protein_coding	STMN3	50861	InGen	22.6323	5	c("ENST00000540534.5", "ENST00000370053.2", "ENST00000631920.1", "ENST00000632676.1", "ENST00000634126.1")	0.0116935	7.42115	0.319479	0.749588	0.924995	-6.88907
5995	ENSG00000258366.7	ENSG00000258366	protein_coding	RTEL1	51750	InGen	0.149287	11	c("ENST00000318100.8", "ENST00000370018.7", "ENST00000508582.6", "ENST00000469728.5", "ENST00000360203.9", "ENST00000356810.5", "ENST00000488316.1", "ENST00000463361.1", "ENST00000425905.5", "ENST00000496816.5", "ENST00000370003.2")	-0.0693862	1.12196	-1.63772	0.102542	0.454195	-4.84689
8738	ENSG00000026036.21	ENSG00000026036	protein_coding	RTEL1-TNFRSF6B		InGen	0.141732	4	c("ENST00000492259.6", "ENST00000482936.5", "ENST00000480273.5", "ENST00000496281.1")	-0.113561	1.54893	-2.15611	0.0318798	0.280339	-3.9749
7627	ENSG00000101246.19	ENSG00000101246	protein_coding	ARFRP1	10139	InGen	1.31017	14	c("ENST00000612256.4", "ENST00000619493.4", "ENST00000614942.4", "ENST00000622789.4", "ENST00000610414.4", "ENST00000612772.1", "ENST00000618838.4", "ENST00000612157.4", "ENST00000618568.4", "ENST00000610774.1", "ENST00000609188.1", "ENST00000607873.1", "ENST00000609537.5", "ENST00000424545.2")	-0.0169248	4.62453	-0.750743	0.453403	0.788981	-6.43616
3335	ENSG00000197114.11	ENSG00000197114	protein_coding	ZGPAT	84619	InGen	0.333942	11	c("ENST00000448100.6", "ENST00000355969.10", "ENST00000477340.5", "ENST00000357119.8", "ENST00000431125.1", "ENST00000369967.7", "ENST00000328969.5", "ENST00000472711.5", "ENST00000478385.5", "ENST00000468235.1", "ENST00000484569.1")	-0.00515024	1.36404	-0.116571	0.907279	0.975692	-6.1586
3190	ENSG00000273154.3	ENSG00000273154	protein_coding			InGen	0.0472799	3	c("ENST00000490623.3", "ENST00000632538.1", "ENST00000496820.2")	-0.00950694	-1.64459	-0.0910611	0.927506	0.981906	-5.59881
2550	ENSG00000203896.9	ENSG00000203896	protein_coding	LIME1	54923	InGen	0.329881	10	c("ENST00000444951.5", "ENST00000621325.1", "ENST00000465591.1", "ENST00000309546.7", "ENST00000487026.5", "ENST00000480139.5", "ENST00000493265.2", "ENST00000489212.2", "ENST00000476183.2", "ENST00000494776.1")	-0.101648	0.888559	-1.78929	0.0745889	0.399808	-4.56276
2244	ENSG00000125520.13	ENSG00000125520	protein_coding	SLC2A4RG	56731	InGen	0.752601	8	c("ENST00000266077.4", "ENST00000474248.5", "ENST00000485897.5", "ENST00000493772.5", "ENST00000491109.1", "ENST00000473157.1", "ENST00000482718.1", "ENST00000496425.1")	0.0770601	2.05793	1.87159	0.0622475	0.371274	-4.60959
6084	ENSG00000130584.10	ENSG00000130584	protein_coding	ZBTB46	140685	InGen	0.998913	5	c("ENST00000245663.8", "ENST00000395104.5", "ENST00000302995.2", "ENST00000460757.1", "ENST00000480766.1")	0.00522657	3.75168	0.153899	0.877794	0.966421	-6.57379
471	ENSG00000229299.2	ENSG00000229299	antisense			InGen	0.155569	2	c("ENST00000447343.2", "ENST00000433905.2")	0.355974	-2.80479	2.60395	0.00967993	0.156955	-2.70121
3082	ENSG00000268858.2	ENSG00000268858	antisense			InGen	0.477131	1	ENST00000601296.2	0.0523377	1.84106	1.19374	0.233534	0.623383	-5.56845
4694	ENSG00000101150.17	ENSG00000101150	protein_coding	TPD52L2	7165	InGen	5.13704	10	c("ENST00000611972.4", "ENST00000615907.4", "ENST00000369927.8", "ENST00000346249.8", "ENST00000348257.9", "ENST00000352482.8", "ENST00000217121.9", "ENST00000351424.8", "ENST00000358548.4", "ENST00000474176.2")	0.0301559	5.9342	1.4367	0.151857	0.529966	-5.82503
5287	ENSG00000101152.10	ENSG00000101152	protein_coding	DNAJC5	80331	InGen	16.2921	2	c("ENST00000360864.8", "ENST00000470551.1")	-0.00456862	7.79559	-0.159896	0.873072	0.965457	-6.94792
165	ENSG00000199805.1	ENSG00000199805	snRNA	RNU1-134P		InGen	0.853366	1	ENST00000362935.1	-0.085717	-1.63817	-0.954689	0.340513	0.715442	-5.21232
72	ENSG00000283206.1	ENSG00000283206	miRNA	MIR941-1	100126329	InGen	0.572594	1	ENST00000636396.1	-0.182582	-3.38053	-1.30449	0.19308	0.582781	-4.68829
72	ENSG00000283513.1	ENSG00000283513	miRNA	MIR941-3	100126352	InGen	0.105892	1	ENST00000637366.1	0.199498	-5.12019	1.53934	0.124789	0.493683	-4.36479
72	ENSG00000216195.3	ENSG00000216195	miRNA	MIR941-4	100126330	InGen	0.117036	1	ENST00000401376.3	0.0846027	-4.99161	0.634468	0.526265	0.829009	-5.0482
72	ENSG00000275842.1	ENSG00000275842	miRNA	MIR941-5	103504732	InGen	0.13309	1	ENST00000621667.1	0.0958918	-4.91635	0.730593	0.465605	0.79546	-5.01135
3184	ENSG00000198276.14	ENSG00000198276	protein_coding	UCKL1	54963	InGen	1.36255	8	c("ENST00000354216.10", "ENST00000358711.7", "ENST00000369908.9", "ENST00000632800.1", "ENST00000430743.1", "ENST00000607800.1", "ENST00000492660.1", "ENST00000483710.1")	-0.0707514	3.33369	-2.09035	0.0374378	0.29846	-4.38491
96	ENSG00000207554.1	ENSG00000207554	miRNA	MIR647	693232	InGen	0.84461	1	ENST00000384823.1	-0.0679596	-2.51477	-0.596438	0.551338	0.842011	-5.32139
5919	ENSG00000196700.8	ENSG00000196700	protein_coding	ZNF512B	57473	InGen	2.62826	1	ENST00000369888.5	-0.0274217	5.1602	-0.917256	0.359754	0.728762	-6.35763
2453	ENSG00000130590.13	ENSG00000130590	protein_coding	SAMD10	140700	InGen	0.631398	4	c("ENST00000369886.7", "ENST00000498830.5", "ENST00000478694.1", "ENST00000450107.1")	-0.0412588	1.67835	-0.834031	0.404935	0.760025	-5.88113
3044	ENSG00000101161.7	ENSG00000101161	protein_coding	PRPF6	24148	InGen	9.31808	1	ENST00000266079.4	-0.0102489	6.12309	-0.568169	0.57035	0.852386	-6.69771
5480	ENSG00000196421.8	ENSG00000196421	protein_coding	LINC00176		InGen	0.14955	5	c("ENST00000444463.5", "ENST00000431158.1", "ENST00000636176.1", "ENST00000463337.1", "ENST00000358393.1")	0.0889708	0.864913	1.66591	0.0967884	0.441774	-4.77489
1864	ENSG00000203883.6	ENSG00000203883	protein_coding	SOX18	54345	InGen	0.120856	1	ENST00000340356.8	-0.00703302	-1.07938	-0.0663146	0.947172	0.98701	-5.70458
4802	ENSG00000171703.16	ENSG00000171703	protein_coding	TCEA2	6919	InGen	3.0132	17	c("ENST00000475792.1", "ENST00000361317.6", "ENST00000343484.9", "ENST00000487164.5", "ENST00000395053.7", "ENST00000476113.1", "ENST00000339217.8", "ENST00000415602.5", "ENST00000440819.5", "ENST00000470559.5", "ENST00000465111.5", "ENST00000458442.1", "ENST00000465433.5", "ENST00000477783.5", "ENST00000495168.1", "ENST00000461072.5", "ENST00000475236.1")	-0.0344019	5.21461	-1.28345	0.200335	0.591391	-5.96623
2028	ENSG00000171700.13	ENSG00000171700	protein_coding	RGS19	10287	InGen	0.507937	4	c("ENST00000395042.1", "ENST00000332298.9", "ENST00000493165.1", "ENST00000479996.1")	-0.0809141	1.28214	-1.79678	0.073388	0.396649	-4.6051
56	ENSG00000274034.1	ENSG00000274034	miRNA	MIR6813	102466741	InGen	0.123566	1	ENST00000621638.1	0.134809	-5.18922	1.1091	0.268284	0.654891	-4.75162
3549	ENSG00000125510.15	ENSG00000125510	protein_coding	OPRL1	4987	InGen	1.9215	3	c("ENST00000336866.6", "ENST00000355631.8", "ENST00000349451.3")	0.0951866	4.10743	1.69938	0.0902973	0.431704	-5.22891
868	ENSG00000171695.10	ENSG00000171695	protein_coding	LKAAEAR1	198437	InGen	0.0875244	2	c("ENST00000308906.6", "ENST00000302096.4")	-0.0802994	-2.36691	-0.767854	0.443185	0.782176	-5.235
1352	ENSG00000125522.3	ENSG00000125522	protein_coding	NPBWR2	2832	InGen	0.074895	1	ENST00000369768.1	-0.14473	-2.07233	-1.1668	0.244231	0.632879	-4.96025
6265	ENSG00000196132.11	ENSG00000196132	protein_coding	MYT1	4661	InGen	0.790372	5	c("ENST00000360149.8", "ENST00000622439.4", "ENST00000536311.5", "ENST00000328439.5", "ENST00000610671.1")	0.06208	3.28582	1.7244	0.0856774	0.423957	-5.06245
5997	ENSG00000203880.11	ENSG00000203880	protein_coding	PCMTD2	55251	InGen	5.62118	11	c("ENST00000299468.11", "ENST00000369758.8", "ENST00000609372.1", "ENST00000610196.1", "ENST00000308824.10", "ENST00000609764.1", "ENST00000609297.1", "ENST00000610074.1", "ENST00000608844.1", "ENST00000609818.1", "ENST00000266078.7")	-0.00238074	6.33112	-0.117213	0.906771	0.97555	-6.86702
256	ENSG00000278171.1	ENSG00000278171	processed_pseudogene			InGen	0.120526	1	ENST00000614601.1	-0.0271972	-3.65702	-0.198853	0.842514	0.955536	-5.30863
2812	ENSG00000232852.1	ENSG00000232852	processed_pseudogene	CICP4		InGen	0.0740629	1	ENST00000447359.1	-0.214176	-1.1788	-2.00251	0.0461401	0.325712	-3.91834
1438	ENSG00000149656.8	ENSG00000149656	lincRNA	LINC00266-1		InGen	0.0486244	3	c("ENST00000279067.3", "ENST00000445252.5", "ENST00000425473.1")	-0.157322	-2.60417	-1.25157	0.211712	0.602185	-4.80857
555	ENSG00000274727.1	ENSG00000274727	processed_pseudogene			InGen	0.266082	1	ENST00000620521.1	-0.100238	-1.63573	-0.912133	0.36244	0.730214	-5.24329
3357	ENSG00000277117.4	ENSG00000277117	protein_coding		102723996	InGen	0.21158	5	c("ENST00000612610.4", "ENST00000620481.4", "ENST00000623960.3", "ENST00000623903.3", "ENST00000623795.1")	-0.179654	0.456639	-1.0573	0.291236	0.675152	-5.47021
3106	ENSG00000280071.3	ENSG00000280071	protein_coding		102724023	InGen	0.138669	11	c("ENST00000624810.3", "ENST00000625036.3", "ENST00000620015.4", "ENST00000620528.4", "ENST00000624120.3", "ENST00000624748.2", "ENST00000624648.3", "ENST00000623810.2", "ENST00000624714.3", "ENST00000623390.1", "ENST00000622915.1")	-0.0443107	-0.162015	-0.397683	0.69115	0.903638	-5.83167
7665	ENSG00000275464.4	ENSG00000275464	protein_coding		102724159	InGen	0.333832	8	c("ENST00000617716.3", "ENST00000632537.1", "ENST00000623011.1", "ENST00000624312.2", "ENST00000633442.1", "ENST00000633593.1", "ENST00000634020.1", "ENST00000634021.1")	-0.051697	2.4342	-0.363491	0.716498	0.913345	-6.30349
5411	ENSG00000280433.1	ENSG00000280433	protein_coding		102724200	InGen	0.33708	2	c("ENST00000623998.1", "ENST00000623744.1")	0.0275828	2.22974	0.54782	0.584228	0.858298	-6.17685
4806	ENSG00000275993.2	ENSG00000275993	protein_coding		102724428	InGen	0.175523	2	c("ENST00000613488.2", "ENST00000624077.1")	-0.223472	0.626273	-1.60631	0.109271	0.466393	-4.81365
2878	ENSG00000275496.4	ENSG00000275496	lincRNA			InGen	0.0945997	7	c("ENST00000621924.4", "ENST00000619488.1", "ENST00000617746.4", "ENST00000624446.1", "ENST00000623405.3", "ENST00000623575.3", "ENST00000623506.1")	-0.00969912	-1.9088	-0.0362032	0.971145	0.992763	-5.56932
4004	ENSG00000274276.4	ENSG00000274276	protein_coding	CBSL	102724560	InGen	0.198801	10	c("ENST00000624691.3", "ENST00000624406.3", "ENST00000398168.5", "ENST00000618024.4", "ENST00000617706.4", "ENST00000624934.3", "ENST00000622914.1", "ENST00000624808.1", "ENST00000623939.3", "ENST00000624921.1")	0.152597	0.242092	0.841213	0.400907	0.757408	-5.66306
11119	ENSG00000275895.5	ENSG00000275895	protein_coding	U2AF1L5		InGen	0.136809	11	c("ENST00000637320.1", "ENST00000623375.3", "ENST00000610664.4", "ENST00000620065.4", "ENST00000636923.1", "ENST00000624739.1", "ENST00000619610.2", "ENST00000636315.1", "ENST00000637031.1", "ENST00000636177.1", "ENST00000636403.1")	0.176139	1.54996	1.40682	0.160529	0.541651	-5.26488
1032	ENSG00000280164.1	ENSG00000280164	lincRNA			InGen	0.0655687	1	ENST00000623892.1	-0.0302004	-3.93197	-0.11838	0.905847	0.975036	-5.28794
3058	ENSG00000277067.4	ENSG00000277067	lincRNA			InGen	0.0616526	6	c("ENST00000623095.3", "ENST00000622911.1", "ENST00000621909.4", "ENST00000623394.3", "ENST00000624310.1", "ENST00000615804.1")	0.26718	-3.16519	0.882297	0.378331	0.742019	-5.09365
180	ENSG00000275708.1	ENSG00000275708	miRNA	MIR3648-1	100500862	InGen	0.775059	1	ENST00000615959.1	0.0928242	-2.95854	0.524603	0.600251	0.867097	-5.33037
61	ENSG00000277437.1	ENSG00000277437	miRNA	MIR3687-1	100500815	InGen	0.467894	1	ENST00000614492.1	-0.0790587	-4.5913	-0.517279	0.605347	0.86918	-5.13704
923	ENSG00000280800.1	ENSG00000280800	lincRNA			InGen	11.0506	1	ENST00000631211.1	-0.0743448	0.323205	-0.335609	0.737403	0.920799	-5.96174
923	ENSG00000281383.1	ENSG00000281383	lincRNA			InGen	9.69327	1	ENST00000629969.1	-0.0617732	1.02984	-0.310048	0.756742	0.92741	-6.09145
153	ENSG00000277739.1	ENSG00000277739	rRNA	RNA5-8S5	100008587	InGen	0.392818	1	ENST00000610460.1	-0.118355	-5.22551	-0.502183	0.615912	0.873506	-5.08415
923	ENSG00000280614.1	ENSG00000280614	lincRNA			InGen	9.45677	1	ENST00000625598.1	-0.201293	-4.22044	-0.71181	0.477142	0.801936	-5.10723
153	ENSG00000275215.1	ENSG00000275215	rRNA	RNA5-8S5	100008587	InGen	1.11887	1	ENST00000613359.1	0.22764	-2.11817	1.52894	0.127346	0.496733	-4.57104
923	ENSG00000281181.1	ENSG00000281181	lincRNA			InGen	47.9568	1	ENST00000627981.1	-0.41053	-4.05547	-0.939455	0.348262	0.721902	-4.99646
153	ENSG00000278189.1	ENSG00000278189	rRNA	RNA5-8S5	100008587	InGen	0.133409	1	ENST00000619471.1	0.504377	-5.23196	3.15116	0.00179257	0.0662251	-1.81296
1693	ENSG00000278931.1	ENSG00000278931	unprocessed_pseudogene			InGen	0.059639	1	ENST00000624291.1	-0.230137	-2.47734	-1.0869	0.277966	0.663331	-4.97678
509	ENSG00000279414.1	ENSG00000279414	processed_pseudogene			InGen	0.0638684	1	ENST00000623182.1	-0.161713	-3.99684	-0.766798	0.443812	0.782333	-5.0563
2309	ENSG00000188681.11	ENSG00000188681	transcribed_unprocessed_pseudogene	TEKT4P2	100132288	InGen	0.166791	2	c("ENST00000416067.5", "ENST00000559466.1")	-0.240581	-0.525213	-1.14806	0.251868	0.640183	-5.19898
501	ENSG00000279720.1	ENSG00000279720	processed_pseudogene			InGen	0.190126	1	ENST00000624968.1	-0.476958	-2.73558	-1.89786	0.0586854	0.362152	-3.9709
1880	ENSG00000278932.3	ENSG00000278932	lincRNA		101930100	InGen	0.0827212	6	c("ENST00000622961.3", "ENST00000622995.3", "ENST00000625153.3", "ENST00000624052.1", "ENST00000623409.1", "ENST00000624162.1")	0.0749262	-1.46612	0.666349	0.505707	0.81679	-5.4521
759	ENSG00000279718.1	ENSG00000279718	processed_pseudogene	SNX18P12		InGen	0.0933928	1	ENST00000624821.1	-0.442307	-3.30675	-2.00942	0.0453991	0.324124	-3.7868
768	ENSG00000279208.1	ENSG00000279208	unprocessed_pseudogene			InGen	0.179956	1	ENST00000624041.1	-0.341218	-2.99677	-1.2026	0.230089	0.620078	-4.83084
1856	ENSG00000270533.2	ENSG00000270533	transcribed_processed_pseudogene			InGen	0.166273	2	c("ENST00000625012.1", "ENST00000604687.1")	-0.0651682	-0.409168	-0.707326	0.47992	0.80316	-5.60921
2186	ENSG00000175302.5	ENSG00000175302	unprocessed_pseudogene	ANKRD30BP1		InGen	0.0964784	1	ENST00000451052.1	0.0689002	-0.944639	0.646444	0.518492	0.824927	-5.55614
86	ENSG00000278618.1	ENSG00000278618	miRNA	MIR8069-2	103504736	InGen	0.0839621	1	ENST00000621412.1	-0.102442	-5.17233	-0.652652	0.514486	0.822098	-5.02232
1995	ENSG00000229231.1	ENSG00000229231	processed_pseudogene	FEM1AP1		InGen	0.0364742	1	ENST00000431297.1	-0.144486	-3.69728	-0.530474	0.596181	0.86486	-5.20464
1717	ENSG00000228314.1	ENSG00000228314	transcribed_unprocessed_pseudogene	CYP4F29P	54055	InGen	0.358836	3	c("ENST00000428301.1", "ENST00000420685.1", "ENST00000436765.1")	0.155793	0.207203	0.867034	0.386625	0.748402	-5.61657
529	ENSG00000230965.1	ENSG00000230965	processed_pseudogene	SNX18P13		InGen	0.4437	1	ENST00000412442.1	0.0737872	-1.2442	0.37085	0.711014	0.911724	-5.62825
4842	ENSG00000215559.8	ENSG00000215559	transcribed_unprocessed_pseudogene	ANKRD20A11P	391267	InGen	0.422064	6	c("ENST00000442192.4", "ENST00000451663.5", "ENST00000428576.5", "ENST00000432875.5", "ENST00000429521.5", "ENST00000344693.5")	0.167547	1.92916	0.930847	0.35269	0.724179	-5.8571
333	ENSG00000203616.2	ENSG00000203616	processed_pseudogene	RHOT1P2		InGen	0.649215	1	ENST00000366423.2	-0.0783574	-0.962244	-0.772845	0.44023	0.78038	-5.45938
107	ENSG00000223287.1	ENSG00000223287	snRNA	RNU6-954P		InGen	0.346614	1	ENST00000411355.1	-0.0307496	-3.57059	-0.167491	0.867098	0.963459	-5.31345
450	ENSG00000183249.8	ENSG00000183249	unprocessed_pseudogene	NF1P3		InGen	0.0665308	1	ENST00000457709.1	0.00198871	-3.90006	0.00972176	0.99225	0.997582	-5.28946
1770	ENSG00000224905.6	ENSG00000224905	antisense			InGen	0.395465	3	c("ENST00000428809.5", "ENST00000432621.5", "ENST00000448463.1")	0.119605	0.624736	2.16947	0.0308412	0.277141	-3.83336
492	ENSG00000249493.1	ENSG00000249493	unprocessed_pseudogene	ANKRD20A18P		InGen	0.205249	1	ENST00000359341.3	-0.0542636	-2.34116	-0.484482	0.628401	0.878222	-5.40644
116	ENSG00000201812.1	ENSG00000201812	rRNA	RNA5SP488		InGen	0.139493	1	ENST00000364942.1	0.0585126	-4.68355	0.426498	0.670055	0.896374	-5.15616
2360	ENSG00000185272.13	ENSG00000185272	protein_coding	RBM11	54033	InGen	1.72178	6	c("ENST00000468643.5", "ENST00000468788.5", "ENST00000495055.1", "ENST00000461088.1", "ENST00000400577.3", "ENST00000475864.1")	-0.0178769	3.47307	-0.514776	0.607093	0.86991	-6.41059
4194	ENSG00000155304.5	ENSG00000155304	protein_coding	HSPA13	6782	InGen	12.1902	2	c("ENST00000285667.3", "ENST00000478035.1")	0.00550892	6.98007	0.223595	0.823226	0.950493	-6.88904
3169	ENSG00000155307.17	ENSG00000155307	protein_coding	SAMSN1	64092	InGen	0.493935	6	c("ENST00000400564.5", "ENST00000400566.5", "ENST00000285670.6", "ENST00000619120.4", "ENST00000463807.1", "ENST00000493640.1")	-0.392461	1.711	-3.73294	0.00022687	0.0190819	0.353308
1863	ENSG00000232884.7	ENSG00000232884	lincRNA			InGen	0.149592	2	c("ENST00000455253.6", "ENST00000454128.2")	-0.303759	-0.643912	-2.86689	0.00444232	0.109597	-2.09623
695	ENSG00000226751.2	ENSG00000226751	lincRNA			InGen	1.06398	1	ENST00000435315.2	-0.490166	0.758641	-5.4123	1.28569e-07	0.000139341	7.1431
5929	ENSG00000235609.7	ENSG00000235609	lincRNA			InGen	0.52324	1	ENST00000432230.6	0.0331278	3.02219	0.795203	0.427132	0.773531	-6.15368
3635	ENSG00000281903.2	ENSG00000281903	lincRNA			InGen	0.105138	7	c("ENST00000630354.1", "ENST00000593619.1", "ENST00000627623.2", "ENST00000630211.2", "ENST00000625278.2", "ENST00000412426.5", "ENST00000418954.2")	0.119361	-0.0349667	2.14884	0.032457	0.281429	-3.78656
836	ENSG00000226406.1	ENSG00000226406	processed_pseudogene	RBMX2P1		InGen	0.101699	1	ENST00000454795.1	0.11441	-2.26483	1.1123	0.26691	0.654335	-4.99322
8497	ENSG00000180530.10	ENSG00000180530	protein_coding	NRIP1	8204	InGen	6.28434	7	c("ENST00000318948.6", "ENST00000400199.5", "ENST00000400202.5", "ENST00000411932.1", "ENST00000638122.1", "ENST00000637963.1", "ENST00000637630.1")	-0.00540513	7.03117	-0.295527	0.767798	0.931185	-6.87369
8941	ENSG00000229425.2	ENSG00000229425	lincRNA			InGen	1.29184	10	c("ENST00000634642.1", "ENST00000634644.1", "ENST00000634708.1", "ENST00000635621.1", "ENST00000635225.1", "ENST00000449602.1", "ENST00000634659.1", "ENST00000635525.1", "ENST00000634853.1", "ENST00000635684.1")	0.0787021	4.88446	1.20592	0.228812	0.618445	-6.03044
238	ENSG00000224524.1	ENSG00000224524	processed_pseudogene	CYCSP42		InGen	0.324036	1	ENST00000450823.1	0.136202	-2.35294	1.08041	0.280839	0.665413	-5.01041
1376	ENSG00000224247.1	ENSG00000224247	lincRNA			InGen	0.303479	1	ENST00000433588.1	0.0689051	0.0307407	0.749004	0.454449	0.789214	-5.67287
7823	ENSG00000155313.15	ENSG00000155313	protein_coding	USP25	29761	InGen	5.43731	10	c("ENST00000285679.10", "ENST00000351097.9", "ENST00000285681.6", "ENST00000400183.6", "ENST00000547201.5", "ENST00000549362.1", "ENST00000464435.1", "ENST00000453553.1", "ENST00000449491.1", "ENST00000478932.1")	0.0115233	6.79402	0.654921	0.513027	0.821568	-6.69076
6171	ENSG00000215386.11	ENSG00000215386	lincRNA	MIR99AHG		InGen	3.02272	20	c("ENST00000635845.1", "ENST00000602580.5", "ENST00000619222.4", "ENST00000602935.5", "ENST00000400178.6", "ENST00000456342.5", "ENST00000428669.6", "ENST00000419952.5", "ENST00000445461.6", "ENST00000602505.5", "ENST00000602901.5", "ENST00000602339.5", "ENST00000602892.5", "ENST00000418813.6", "ENST00000435697.1", "ENST00000453910.5", "ENST00000602620.1", "ENST00000441820.5", "ENST00000602280.5", "ENST00000602323.1")	0.0315722	5.46885	1.46699	0.143438	0.519467	-5.7457
73	ENSG00000201025.1	ENSG00000201025	snoRNA			InGen	0.0677675	1	ENST00000364155.1	-0.0659637	-5.3138	-0.581987	0.561018	0.846939	-5.04308
581	ENSG00000270071.1	ENSG00000270071	lincRNA			InGen	0.216173	1	ENST00000602921.1	0.0370459	-1.6993	0.419381	0.675241	0.897472	-5.51853
1101	ENSG00000280432.1	ENSG00000280432	TEC			InGen	1.27381	1	ENST00000624971.1	0.0324502	1.63795	0.848052	0.397093	0.755501	-5.87822
81	ENSG00000207638.1	ENSG00000207638	miRNA	MIR99A	407055	InGen	1.59489	1	ENST00000384906.1	0.065182	-1.80333	0.743284	0.457898	0.790595	-5.34909
84	ENSG00000199030.2	ENSG00000199030	miRNA	MIRLET7C	406885	InGen	1.43547	1	ENST00000362160.2	0.14554	-1.85535	1.46831	0.143081	0.518853	-4.65574
89	ENSG00000207863.1	ENSG00000207863	miRNA	MIR125B2	406912	InGen	6.57796	1	ENST00000385128.1	0.211852	0.4493	3.04918	0.00250179	0.080327	-1.69386
649	ENSG00000228798.1	ENSG00000228798	lincRNA			InGen	1.42276	2	c("ENST00000413645.1", "ENST00000438762.1")	-0.0264822	1.06179	-0.544228	0.586694	0.859338	-5.97169
1537	ENSG00000270093.1	ENSG00000270093	lincRNA			InGen	0.809596	1	ENST00000602659.1	0.034179	1.50422	0.594495	0.552635	0.842676	-6.02861
714	ENSG00000232560.6	ENSG00000232560	lincRNA	LINC01549	100505929	InGen	0.218715	2	c("ENST00000440664.5", "ENST00000613691.1")	-0.135951	-1.5429	-0.976766	0.329481	0.706298	-5.19794
146	ENSG00000226580.1	ENSG00000226580	processed_pseudogene	RPL39P40		InGen	0.625986	1	ENST00000445481.1	0.0430809	-2.16592	0.442452	0.658485	0.892102	-5.43955
6682	ENSG00000154639.18	ENSG00000154639	protein_coding	CXADR	1525	InGen	5.35346	5	c("ENST00000284878.11", "ENST00000400166.5", "ENST00000356275.10", "ENST00000400165.5", "ENST00000400169.1")	0.00439238	5.8865	0.131296	0.89563	0.971815	-6.8304
468	ENSG00000232260.2	ENSG00000232260	processed_pseudogene	BTF3L4P1		InGen	0.0856758	1	ENST00000413813.1	-0.110211	-3.45344	-0.834519	0.404661	0.760025	-5.07336
109	ENSG00000199962.1	ENSG00000199962	misc_RNA			InGen	0.585741	1	ENST00000363092.1	-0.265336	-2.77448	-2.17243	0.0306159	0.27625	-3.52469
2306	ENSG00000154640.14	ENSG00000154640	protein_coding	BTG3	10950	InGen	1.33831	6	c("ENST00000339775.10", "ENST00000348354.6", "ENST00000471860.1", "ENST00000496601.1", "ENST00000464058.1", "ENST00000457956.1")	0.17766	2.65909	3.31742	0.00102174	0.0485728	-1.13502
2578	ENSG00000280594.1	ENSG00000280594	processed_transcript			InGen	0.104053	2	c("ENST00000626994.1", "ENST00000630155.1")	0.048063	-0.944005	0.523872	0.600759	0.867097	-5.61781
998	ENSG00000240770.5	ENSG00000240770	lincRNA	C21orf91-OT1	246312	InGen	0.0918238	3	c("ENST00000430815.5", "ENST00000430401.5", "ENST00000439392.1")	0.267793	-2.28314	2.16979	0.0308169	0.277141	-3.54878
6235	ENSG00000154642.10	ENSG00000154642	protein_coding	C21orf91	54149	InGen	2.61218	6	c("ENST00000284881.8", "ENST00000400559.7", "ENST00000400558.7", "ENST00000405964.2", "ENST00000493464.1", "ENST00000482915.1")	-0.0868227	5.13765	-0.821901	0.411794	0.764008	-6.43638
3093	ENSG00000154645.13	ENSG00000154645	protein_coding	CHODL	140578	InGen	0.123481	7	c("ENST00000400128.5", "ENST00000400127.5", "ENST00000400131.5", "ENST00000400135.5", "ENST00000299295.6", "ENST00000543733.5", "ENST00000338326.4")	0.128399	-0.239024	1.7888	0.0746679	0.399994	-4.41077
498	ENSG00000198618.5	ENSG00000198618	processed_pseudogene	PPIAP22		InGen	38.344	1	ENST00000358455.4	-0.0415268	5.61586	-1.02515	0.30613	0.687008	-6.29393
2325	ENSG00000224924.6	ENSG00000224924	lincRNA	LINC00320	387486	InGen	4.29574	5	c("ENST00000416768.5", "ENST00000437238.5", "ENST00000452561.5", "ENST00000435279.6", "ENST00000419299.1")	-0.00312533	4.67397	-0.0425603	0.966081	0.992159	-6.72154
8380	ENSG00000154654.14	ENSG00000154654	protein_coding	NCAM2	4685	InGen	14.5763	5	c("ENST00000400546.5", "ENST00000486367.1", "ENST00000284894.8", "ENST00000461281.1", "ENST00000484983.1")	0.012308	8.31838	0.555408	0.579035	0.855813	-6.83524
1725	ENSG00000228592.1	ENSG00000228592	lincRNA		266917	InGen	0.0721528	1	ENST00000262354.4	-0.541082	-2.19652	-3.34174	0.000939278	0.0462812	-0.932909
763	ENSG00000222042.1	ENSG00000222042	lincRNA			InGen	0.0405824	1	ENST00000409758.1	0.146531	-3.73375	0.955557	0.340075	0.715124	-4.97435
611	ENSG00000213885.3	ENSG00000213885	processed_pseudogene	RPL13AP7		InGen	0.343079	1	ENST00000425147.1	-0.0350398	-1.38963	-0.22077	0.825423	0.95103	-5.6465
2027	ENSG00000185433.8	ENSG00000185433	lincRNA	LINC00158	54072	InGen	0.549347	4	c("ENST00000332587.8", "ENST00000441013.5", "ENST00000440205.5", "ENST00000439840.1")	0.0852613	1.48194	1.85288	0.0648939	0.377122	-4.55464
1046	ENSG00000229962.1	ENSG00000229962	lincRNA			InGen	0.250356	1	ENST00000419694.1	0.126228	-0.62872	2.11146	0.03557	0.292086	-3.79045
1600	ENSG00000234883.4	ENSG00000234883	lincRNA	MIR155HG	114614	InGen	0.0504274	2	c("ENST00000456917.1", "ENST00000385060.1")	-0.00074326	-2.61511	-0.00528456	0.995787	0.998692	-5.44555
557	ENSG00000260583.1	ENSG00000260583	antisense			InGen	1.48575	1	ENST00000567517.1	0.00748037	1.08053	0.193439	0.846748	0.956678	-6.1014
1199	ENSG00000154719.13	ENSG00000154719	protein_coding	MRPL39	54148	InGen	5.61529	3	c("ENST00000307301.11", "ENST00000352957.8", "ENST00000419219.1")	-0.0292713	4.10222	-1.55493	0.121029	0.487758	-5.45329
5933	ENSG00000154721.14	ENSG00000154721	protein_coding	JAM2	58494	InGen	3.54518	7	c("ENST00000400532.5", "ENST00000480456.5", "ENST00000312957.9", "ENST00000460679.5", "ENST00000492962.1", "ENST00000477351.1", "ENST00000471689.1")	-0.0850238	5.64704	-2.76039	0.00613306	0.126145	-3.08717
728	ENSG00000237731.1	ENSG00000237731	processed_pseudogene	RNGTTP1		InGen	0.330254	1	ENST00000420965.1	-0.185264	-0.929124	-2.52397	0.0121261	0.175552	-2.89752
375	ENSG00000227054.1	ENSG00000227054	processed_pseudogene	FDX1P2		InGen	0.177463	1	ENST00000450769.1	-0.243951	-2.80921	-2.04201	0.0420356	0.313052	-3.7433
2043	ENSG00000154723.12	ENSG00000154723	protein_coding	ATP5J	522	InGen	9.42147	8	c("ENST00000400099.5", "ENST00000400094.5", "ENST00000284971.7", "ENST00000457143.6", "ENST00000400090.7", "ENST00000400087.7", "ENST00000400093.3", "ENST00000486002.1")	-0.0414345	5.63462	-1.84883	0.0654774	0.378476	-5.13185
5429	ENSG00000154727.10	ENSG00000154727	protein_coding	GABPA	2551	InGen	2.34893	3	c("ENST00000354828.7", "ENST00000400075.3", "ENST00000487266.1")	0.00508902	4.88596	0.174609	0.861506	0.961781	-6.73292
6316	ENSG00000142192.20	ENSG00000142192	protein_coding	APP	351	InGen	82.026	17	c("ENST00000346798.7", "ENST00000354192.7", "ENST00000348990.9", "ENST00000357903.7", "ENST00000359726.7", "ENST00000440126.7", "ENST00000439274.6", "ENST00000464867.1", "ENST00000358918.7", "ENST00000448850.5", "ENST00000415997.1", "ENST00000491395.5", "ENST00000474136.5", "ENST00000463070.1", "ENST00000548570.1", "ENST00000462267.1", "ENST00000466453.1")	-0.00118589	10.4193	-0.0681052	0.945748	0.986928	-7.07809
102	ENSG00000251972.1	ENSG00000251972	snRNA	RNU6-123P		InGen	3.03779	1	ENST00000516163.1	-0.0182121	-0.407174	-0.309807	0.756925	0.927479	-5.80615
392	ENSG00000224541.1	ENSG00000224541	antisense			InGen	0.18617	1	ENST00000455275.1	-0.0897677	-2.49197	-0.750094	0.453793	0.788981	-5.2376
2044	ENSG00000273492.5	ENSG00000273492	lincRNA			InGen	0.552396	2	c("ENST00000608591.5", "ENST00000609365.1")	0.14278	1.5494	2.66103	0.00821471	0.143186	-2.83766
107	ENSG00000206802.1	ENSG00000206802	snRNA	RNU6-926P		InGen	0.139288	1	ENST00000384075.1	-0.238119	-4.46647	-1.57499	0.116325	0.47939	-4.33953
2247	ENSG00000232692.1	ENSG00000232692	antisense			InGen	0.0791387	4	c("ENST00000429340.1", "ENST00000452460.1", "ENST00000421771.1", "ENST00000444306.1")	0.0800772	-1.1763	0.916724	0.360033	0.728954	-5.33251
3713	ENSG00000197934.8	ENSG00000197934	antisense	CYYR1-AS1	100996571	InGen	0.378239	2	c("ENST00000414486.5", "ENST00000357401.3")	-0.0429242	1.90997	-0.67075	0.502902	0.814882	-6.04909
3266	ENSG00000166265.11	ENSG00000166265	protein_coding	CYYR1	116159	InGen	0.475947	2	c("ENST00000299340.8", "ENST00000400043.3")	-0.147004	1.81246	-2.66295	0.00816921	0.142942	-2.85288
7063	ENSG00000154734.14	ENSG00000154734	protein_coding	ADAMTS1	9510	InGen	1.87238	6	c("ENST00000284984.7", "ENST00000464589.1", "ENST00000492656.1", "ENST00000517777.5", "ENST00000451462.5", "ENST00000517452.1")	0.00879484	4.88131	0.101602	0.919141	0.979434	-6.74059
361	ENSG00000223563.1	ENSG00000223563	antisense			InGen	0.127755	1	ENST00000426771.1	0.237264	-3.16201	1.67743	0.0945122	0.438133	-4.27301
9056	ENSG00000154736.5	ENSG00000154736	protein_coding	ADAMTS5	11096	InGen	0.174251	1	ENST00000284987.5	-0.0867826	1.88005	-1.96915	0.0498665	0.337603	-4.38587
572	ENSG00000234083.1	ENSG00000234083	lincRNA			InGen	0.0365635	1	ENST00000433344.1	0.114192	-4.10431	0.73907	0.460449	0.791775	-5.07666
4753	ENSG00000236532.5	ENSG00000236532	lincRNA		101927973	InGen	0.0449805	3	c("ENST00000453420.5", "ENST00000433303.1", "ENST00000437194.1")	0.0484879	-0.955031	0.538161	0.59087	0.862644	-5.62692
6532	ENSG00000232855.6	ENSG00000232855	lincRNA			InGen	0.284319	3	c("ENST00000433310.6", "ENST00000430247.1", "ENST00000452028.1")	0.0519251	2.18566	0.662863	0.507934	0.817726	-6.10928
4865	ENSG00000156239.11	ENSG00000156239	protein_coding	N6AMT1	29104	InGen	2.23627	3	c("ENST00000303775.9", "ENST00000351429.7", "ENST00000460212.1")	0.025538	4.78488	0.71959	0.472345	0.799015	-6.48103
8876	ENSG00000198862.13	ENSG00000198862	protein_coding	LTN1	26046	InGen	4.98725	7	c("ENST00000361371.9", "ENST00000389194.6", "ENST00000614971.4", "ENST00000486427.1", "ENST00000475344.1", "ENST00000389195.6", "ENST00000483326.1")	-0.0302959	6.83947	-1.54327	0.123833	0.492329	-5.7269
421	ENSG00000176054.6	ENSG00000176054	processed_pseudogene	RPL23P2		InGen	1.02739	1	ENST00000320371.6	-0.0505312	0.00367443	-0.970581	0.332548	0.708402	-5.48296
3395	ENSG00000156253.6	ENSG00000156253	protein_coding	RWDD2B	10069	InGen	1.48663	7	c("ENST00000493196.1", "ENST00000486719.5", "ENST00000286777.6", "ENST00000472184.1", "ENST00000466746.1", "ENST00000481411.1", "ENST00000471269.1")	-0.0367758	3.76828	-0.899622	0.369052	0.735816	-6.18501
636	ENSG00000273254.1	ENSG00000273254	antisense			InGen	0.144717	1	ENST00000608809.1	-0.0405212	-2.13266	-0.400137	0.689344	0.903033	-5.45295
5694	ENSG00000156256.14	ENSG00000156256	protein_coding	USP16	10600	InGen	4.06212	6	c("ENST00000399975.7", "ENST00000399976.6", "ENST00000334352.8", "ENST00000474835.5", "ENST00000399973.1", "ENST00000485067.1")	-0.0617124	5.9022	-2.37942	0.0179728	0.215331	-4.05844
3341	ENSG00000156261.12	ENSG00000156261	protein_coding	CCT8	10694	InGen	12.657	12	c("ENST00000432178.5", "ENST00000540844.5", "ENST00000496121.5", "ENST00000470450.5", "ENST00000286788.8", "ENST00000626972.2", "ENST00000480359.1", "ENST00000475205.1", "ENST00000431234.1", "ENST00000484403.5", "ENST00000481059.5", "ENST00000494296.1")	0.021236	6.71738	0.953776	0.340974	0.715818	-6.44734
794	ENSG00000231125.2	ENSG00000231125	sense_intronic			InGen	0.590058	1	ENST00000457162.2	-0.00479012	0.196389	-0.0984327	0.921655	0.980118	-5.95713
4497	ENSG00000156265.15	ENSG00000156265	protein_coding	MAP3K7CL	56911	InGen	0.167969	16	c("ENST00000496779.5", "ENST00000419845.5", "ENST00000492930.5", "ENST00000341618.8", "ENST00000399934.5", "ENST00000399935.6", "ENST00000399947.6", "ENST00000286791.9", "ENST00000339024.8", "ENST00000545939.5", "ENST00000460883.5", "ENST00000399928.5", "ENST00000399926.5", "ENST00000399925.5", "ENST00000451489.1", "ENST00000470800.1")	0.11544	0.890135	2.19557	0.028898	0.269749	-3.81232
7717	ENSG00000156273.15	ENSG00000156273	protein_coding	BACH1	571	InGen	2.8699	13	c("ENST00000548219.5", "ENST00000546469.5", "ENST00000547141.5", "ENST00000550131.5", "ENST00000286800.7", "ENST00000399921.5", "ENST00000548467.1", "ENST00000451655.5", "ENST00000447177.5", "ENST00000435072.1", "ENST00000422809.5", "ENST00000468059.1", "ENST00000462262.1")	-0.00465171	5.74571	-0.215215	0.829748	0.952383	-6.80617
821	ENSG00000248476.1	ENSG00000248476	sense_intronic	BACH1-IT1		InGen	0.466005	1	ENST00000504298.1	-0.0161951	-0.249455	-0.264523	0.791561	0.940043	-5.8372
452	ENSG00000273017.1	ENSG00000273017	sense_intronic			InGen	0.254708	1	ENST00000609910.1	-0.0931924	-2.01954	-0.992941	0.321549	0.698723	-5.11825
1291	ENSG00000228817.4	ENSG00000228817	lincRNA	BACH1-IT2		InGen	0.227667	3	c("ENST00000626681.1", "ENST00000608072.1", "ENST00000436529.2")	-0.0679193	-0.671646	-0.96553	0.335067	0.711018	-5.36395
406	ENSG00000234293.1	ENSG00000234293	sense_intronic	BACH1-IT3		InGen	0.166468	1	ENST00000429843.1	-0.215133	-2.75656	-1.66437	0.0970961	0.442512	-4.30645
4242	ENSG00000171189.17	ENSG00000171189	protein_coding	GRIK1	2897	InGen	4.30901	8	c("ENST00000327783.8", "ENST00000389125.7", "ENST00000399913.5", "ENST00000399914.5", "ENST00000389124.6", "ENST00000399907.5", "ENST00000399909.5", "ENST00000472429.1")	-0.0322158	5.50486	-0.692296	0.489293	0.807898	-6.5679
426	ENSG00000273464.1	ENSG00000273464	antisense			InGen	0.0658386	1	ENST00000608759.1	-0.117528	-4.25554	-0.782968	0.434271	0.777737	-5.02981
1330	ENSG00000174680.9	ENSG00000174680	antisense	GRIK1-AS1		InGen	0.161493	5	c("ENST00000455392.6", "ENST00000309331.8", "ENST00000423221.5", "ENST00000412579.5", "ENST00000413131.1")	-0.0296422	-1.09958	-0.351071	0.725784	0.9165	-5.66249
9216	ENSG00000156299.13	ENSG00000156299	protein_coding	TIAM1	7074	InGen	5.23452	7	c("ENST00000286827.7", "ENST00000423206.5", "ENST00000541036.5", "ENST00000636887.1", "ENST00000491927.1", "ENST00000469412.5", "ENST00000455508.1")	0.00882866	6.98552	0.450735	0.65251	0.889793	-6.81428
822	ENSG00000237594.2	ENSG00000237594	antisense			InGen	0.0673912	1	ENST00000433071.2	0.188983	-3.15092	1.43663	0.151879	0.529978	-4.56745
1474	ENSG00000230870.2	ENSG00000230870	processed_pseudogene	FBXW11P1		InGen	0.178877	1	ENST00000393804.2	-0.00712424	-0.54507	-0.124284	0.901175	0.973347	-5.8104
2233	ENSG00000234509.1	ENSG00000234509	lincRNA			InGen	0.111021	1	ENST00000449339.1	0.099464	-0.679916	1.50652	0.132999	0.504323	-4.76946
2019	ENSG00000142168.14	ENSG00000142168	protein_coding	SOD1	6647	InGen	40.3258	4	c("ENST00000270142.10", "ENST00000389995.4", "ENST00000476106.5", "ENST00000470944.1")	-0.00543665	7.79291	-0.258118	0.796495	0.941382	-6.9273
177	ENSG00000238390.1	ENSG00000238390	snoRNA			InGen	1.71844	1	ENST00000458922.1	0.156258	-0.477783	2.13184	0.0338423	0.286595	-3.77051
520	ENSG00000273271.1	ENSG00000273271	antisense			InGen	0.644738	1	ENST00000609934.1	-0.0137961	-0.398022	-0.209447	0.834243	0.953356	-5.8216
5901	ENSG00000156304.14	ENSG00000156304	protein_coding	SCAF4	57466	InGen	1.75692	6	c("ENST00000286835.11", "ENST00000399804.5", "ENST00000434667.3", "ENST00000467731.1", "ENST00000472318.1", "ENST00000485790.1")	0.0278033	4.62911	1.17165	0.24228	0.63113	-6.04114
676	ENSG00000273091.1	ENSG00000273091	lincRNA			InGen	0.337544	1	ENST00000610276.1	-0.0330856	-0.922702	-0.405994	0.68504	0.901613	-5.67402
518	ENSG00000234107.1	ENSG00000234107	processed_pseudogene	TPT1P1		InGen	0.198572	1	ENST00000458495.1	-0.0710415	-2.07747	-0.664562	0.506848	0.817247	-5.35383
8294	ENSG00000142149.8	ENSG00000142149	protein_coding	HUNK	30811	InGen	1.03329	4	c("ENST00000270112.6", "ENST00000430354.1", "ENST00000465574.1", "ENST00000439107.1")	0.0524915	4.22305	0.909886	0.363622	0.731004	-6.25554
616	ENSG00000237138.1	ENSG00000237138	antisense	HUNK-AS1		InGen	0.0464711	1	ENST00000437109.1	0.117503	-3.93629	0.804619	0.421684	0.771229	-5.05499
572	ENSG00000230323.5	ENSG00000230323	lincRNA	LINC00159		InGen	0.303484	2	c("ENST00000411605.5", "ENST00000414877.1")	0.0456161	-1.30755	0.568004	0.570462	0.85243	-5.53638
1782	ENSG00000261610.1	ENSG00000261610	lincRNA			InGen	0.0877714	1	ENST00000565959.1	-0.0183085	-1.49878	-0.211812	0.832399	0.953058	-5.62465
1723	ENSG00000159055.3	ENSG00000159055	protein_coding	MIS18A	54069	InGen	0.959049	2	c("ENST00000290130.3", "ENST00000486363.1")	-0.03791	1.98714	-1.47543	0.141159	0.515821	-5.2232
769	ENSG00000227256.1	ENSG00000227256	antisense	MIS18A-AS1		InGen	0.171298	1	ENST00000453549.1	-0.088723	-1.57709	-1.07032	0.285345	0.669261	-5.11209
1346	ENSG00000170262.12	ENSG00000170262	protein_coding	MRAP	56246	InGen	0.0483506	4	c("ENST00000399784.6", "ENST00000497833.1", "ENST00000303645.9", "ENST00000339944.4")	-0.130223	-2.73766	-0.833813	0.405058	0.760025	-5.14512
582	ENSG00000232623.1	ENSG00000232623	antisense			InGen	0.294631	1	ENST00000450936.1	-0.0723236	-1.37123	-0.887481	0.375539	0.740399	-5.30923
11461	ENSG00000142207.6	ENSG00000142207	protein_coding	URB1	9875	InGen	1.93448	3	c("ENST00000382751.3", "ENST00000480196.2", "ENST00000492603.1")	0.0129698	5.79811	0.620022	0.535719	0.833581	-6.64433
136	ENSG00000200792.1	ENSG00000200792	snoRNA	SNORA80A	677846	InGen	5.52198	1	ENST00000363922.1	0.11242	0.56406	1.13194	0.258576	0.646048	-5.43838
831	ENSG00000256073.3	ENSG00000256073	lincRNA	URB1-AS1	84996	InGen	1.08276	1	ENST00000534991.3	-0.0571444	1.26973	-1.39906	0.162839	0.544689	-5.20813
4353	ENSG00000166979.12	ENSG00000166979	protein_coding	EVA1C	59271	InGen	0.729702	13	c("ENST00000469079.5", "ENST00000459833.5", "ENST00000300255.6", "ENST00000435323.5", "ENST00000437338.5", "ENST00000457807.5", "ENST00000401402.7", "ENST00000382699.7", "ENST00000481638.1", "ENST00000412833.1", "ENST00000464037.5", "ENST00000496615.5", "ENST00000485488.1")	0.0496314	3.03084	1.15016	0.251007	0.639424	-5.82439
500	ENSG00000229007.1	ENSG00000229007	processed_pseudogene	EXOSC3P1		InGen	0.402062	1	ENST00000448649.1	0.015898	-1.05479	0.214839	0.830041	0.952424	-5.71078
1778	ENSG00000186842.4	ENSG00000186842	3prime_overlapping_ncRNA	LINC00846		InGen	0.374562	1	ENST00000334165.4	0.0772958	0.753279	1.54818	0.122646	0.48985	-4.93326
3026	ENSG00000242220.6	ENSG00000242220	protein_coding	TCP10L	140290	InGen	0.490818	4	c("ENST00000300258.7", "ENST00000491828.5", "ENST00000472557.5", "ENST00000582575.1")	0.0794623	1.88845	1.83338	0.0677483	0.383613	-4.65148
3353	ENSG00000159079.18	ENSG00000159079	protein_coding	C21orf59	56683	InGen	1.19091	8	c("ENST00000431599.1", "ENST00000440966.5", "ENST00000382549.8", "ENST00000290155.7", "ENST00000425336.1", "ENST00000300260.7", "ENST00000483315.1", "ENST00000458138.1")	-0.00339538	3.32289	-0.141073	0.887908	0.969418	-6.50531
8070	ENSG00000159082.17	ENSG00000159082	protein_coding	SYNJ1	8867	InGen	12.7938	11	c("ENST00000357345.7", "ENST00000382491.7", "ENST00000438952.5", "ENST00000630077.2", "ENST00000382499.6", "ENST00000433931.6", "ENST00000418301.3", "ENST00000467445.1", "ENST00000464778.1", "ENST00000429236.5", "ENST00000456084.1")	0.0283657	8.15076	0.863427	0.388601	0.749497	-6.6105
4046	ENSG00000238197.5	ENSG00000238197	antisense	PAXBP1-AS1	100506215	InGen	0.892404	3	c("ENST00000458479.1", "ENST00000440052.5", "ENST00000455170.1")	-0.025582	3.16267	-0.72209	0.470809	0.798437	-6.23074
7212	ENSG00000159086.14	ENSG00000159086	protein_coding	PAXBP1	94104	InGen	3.45119	9	c("ENST00000331923.8", "ENST00000466846.5", "ENST00000443785.5", "ENST00000497873.1", "ENST00000290178.4", "ENST00000445049.1", "ENST00000421049.1", "ENST00000472588.5", "ENST00000464256.1")	-0.0237657	5.8658	-0.888987	0.374731	0.73969	-6.44876
3504	ENSG00000205930.8	ENSG00000205930	antisense	C21orf62-AS1		InGen	0.295615	7	c("ENST00000382375.8", "ENST00000382377.3", "ENST00000454365.1", "ENST00000612326.4", "ENST00000382378.5", "ENST00000491756.2", "ENST00000477513.1")	0.034554	1.3375	0.557495	0.57761	0.855639	-6.01703
832	ENSG00000279690.1	ENSG00000279690	TEC			InGen	0.0704752	1	ENST00000624800.1	0.0135467	-3.10186	0.0891283	0.92904	0.982497	-5.39511
1230	ENSG00000205929.10	ENSG00000205929	protein_coding	C21orf62	56245	InGen	0.0870354	4	c("ENST00000490358.5", "ENST00000487113.1", "ENST00000382373.4", "ENST00000479548.1")	0.018278	-2.28053	0.124685	0.900857	0.973347	-5.50805
682	ENSG00000227757.3	ENSG00000227757	antisense			InGen	0.111117	1	ENST00000454622.2	-0.0199626	-2.3896	-0.176697	0.859867	0.961209	-5.46989
576	ENSG00000228961.1	ENSG00000228961	lincRNA		102724502	InGen	0.0685283	1	ENST00000424837.1	-0.0157972	-3.34025	-0.11925	0.905158	0.974789	-5.35656
3352	ENSG00000205927.4	ENSG00000205927	protein_coding	OLIG2	10215	InGen	2.50793	3	c("ENST00000382357.3", "ENST00000430860.1", "ENST00000333337.3")	-0.120785	4.29788	-1.61806	0.106714	0.461155	-5.37525
2277	ENSG00000184221.12	ENSG00000184221	protein_coding	OLIG1	116448	InGen	4.44289	3	c("ENST00000382348.1", "ENST00000426947.5", "ENST00000498799.1")	-0.0971891	4.57433	-1.51756	0.130191	0.500124	-5.56809
4614	ENSG00000159110.19	ENSG00000159110	protein_coding	IFNAR2	3455	InGen	1.44061	10	c("ENST00000382264.7", "ENST00000404220.7", "ENST00000342136.8", "ENST00000420068.1", "ENST00000342101.7", "ENST00000382238.6", "ENST00000413881.5", "ENST00000443073.5", "ENST00000447980.1", "ENST00000417007.1")	-0.0260474	4.06188	-1.25127	0.211822	0.602204	-5.86554
4548	ENSG00000243646.9	ENSG00000243646	protein_coding	IL10RB	3588	InGen	0.389273	7	c("ENST00000290200.6", "ENST00000422891.5", "ENST00000493295.5", "ENST00000498371.1", "ENST00000451065.1", "ENST00000609556.2", "ENST00000637650.1")	-0.0053323	2.07229	-0.126055	0.899774	0.972989	-6.28311
6301	ENSG00000142166.12	ENSG00000142166	protein_coding	IFNAR1	3454	InGen	6.80145	3	c("ENST00000493503.1", "ENST00000270139.7", "ENST00000442071.1")	0.0391338	6.77743	2.28577	0.0229732	0.244261	-4.33023
526	ENSG00000226501.2	ENSG00000226501	processed_pseudogene	USF1P1		InGen	0.142396	1	ENST00000451645.1	0.125526	-2.53569	1.14384	0.253612	0.641581	-4.93155
2960	ENSG00000159128.14	ENSG00000159128	protein_coding	IFNGR2	3460	InGen	4.15018	6	c("ENST00000290219.10", "ENST00000439213.5", "ENST00000381995.5", "ENST00000545369.2", "ENST00000405436.5", "ENST00000421802.1")	0.0108533	4.91729	0.516225	0.606082	0.869461	-6.61661
4495	ENSG00000142188.16	ENSG00000142188	protein_coding	TMEM50B	757	InGen	4.26737	10	c("ENST00000484377.5", "ENST00000420455.5", "ENST00000470682.5", "ENST00000468874.2", "ENST00000542230.6", "ENST00000441128.5", "ENST00000442441.5", "ENST00000474272.1", "ENST00000432504.1", "ENST00000459909.1")	-0.00417601	5.62846	-0.209567	0.834149	0.953304	-6.79826
666	ENSG00000231355.1	ENSG00000231355	antisense			InGen	0.265779	1	ENST00000450928.1	-0.137545	-1.2994	-1.39026	0.165494	0.547647	-4.81114
2484	ENSG00000177692.11	ENSG00000177692	protein_coding	DNAJC28	54943	InGen	1.1572	4	c("ENST00000617313.4", "ENST00000381947.3", "ENST00000314399.3", "ENST00000402202.1")	-0.0916845	2.91003	-2.85066	0.00466899	0.1122	-2.51583
7751	ENSG00000159131.16	ENSG00000159131	protein_coding	GART	2618	InGen	2.08748	18	c("ENST00000381815.8", "ENST00000381831.7", "ENST00000381839.7", "ENST00000424203.5", "ENST00000482663.1", "ENST00000487155.1", "ENST00000460305.1", "ENST00000467575.1", "ENST00000361093.9", "ENST00000366093.6", "ENST00000466882.1", "ENST00000497313.5", "ENST00000430874.5", "ENST00000426819.5", "ENST00000476524.1", "ENST00000488791.1", "ENST00000438059.5", "ENST00000441403.1")	-0.0288055	5.23085	-1.73887	0.0830962	0.420028	-5.29237
499	ENSG00000233956.1	ENSG00000233956	processed_pseudogene	BTF3P6		InGen	0.131638	1	ENST00000448054.1	0.193454	-2.77936	1.77965	0.0761579	0.404283	-4.15406
13172	ENSG00000159140.18	ENSG00000159140	protein_coding	SON	6651	InGen	9.89871	21	c("ENST00000356577.8", "ENST00000475072.1", "ENST00000381692.6", "ENST00000300278.8", "ENST00000455528.5", "ENST00000381679.8", "ENST00000492229.1", "ENST00000290239.7", "ENST00000436227.5", "ENST00000421541.1", "ENST00000429093.6", "ENST00000474355.1", "ENST00000457208.5", "ENST00000467616.5", "ENST00000484294.5", "ENST00000473102.5", "ENST00000470533.5", "ENST00000478183.5", "ENST00000465834.5", "ENST00000477419.5", "ENST00000491794.1")	0.0352129	8.37929	1.98908	0.0476117	0.331086	-5.0381
3513	ENSG00000159147.17	ENSG00000159147	protein_coding	DONSON	29980	InGen	1.01231	13	c("ENST00000439593.1", "ENST00000303113.10", "ENST00000453626.5", "ENST00000457359.5", "ENST00000303071.9", "ENST00000417871.5", "ENST00000460557.1", "ENST00000442660.5", "ENST00000444517.5", "ENST00000437395.5", "ENST00000432378.5", "ENST00000440810.1", "ENST00000462566.1")	0.0446347	3.02958	1.59103	0.112668	0.472455	-5.23587
6177	ENSG00000205758.11	ENSG00000205758	protein_coding	CRYZL1	9946	InGen	2.50132	23	c("ENST00000381554.7", "ENST00000290244.9", "ENST00000468349.1", "ENST00000381540.7", "ENST00000452420.5", "ENST00000441940.5", "ENST00000480893.5", "ENST00000445393.5", "ENST00000437996.5", "ENST00000361534.6", "ENST00000429827.5", "ENST00000420072.5", "ENST00000440526.5", "ENST00000479964.1", "ENST00000414079.5", "ENST00000426935.5", "ENST00000431177.5", "ENST00000488167.5", "ENST00000417979.5", "ENST00000490714.1", "ENST00000413017.2", "ENST00000438788.1", "ENST00000399442.1")	0.00924233	5.28649	0.511346	0.609489	0.870772	-6.66
21748	ENSG00000205726.14	ENSG00000205726	protein_coding	ITSN1	6453	InGen	6.13678	32	c("ENST00000399353.5", "ENST00000444491.5", "ENST00000470742.5", "ENST00000381318.7", "ENST00000381291.8", "ENST00000381285.8", "ENST00000399367.7", "ENST00000399352.5", "ENST00000399355.6", "ENST00000399349.5", "ENST00000451686.5", "ENST00000381283.7", "ENST00000399338.8", "ENST00000456489.1", "ENST00000379960.9", "ENST00000488166.1", "ENST00000474132.1", "ENST00000419241.1", "ENST00000440794.2", "ENST00000465143.1", "ENST00000487427.5", "ENST00000437126.5", "ENST00000428240.1", "ENST00000462212.5", "ENST00000472548.5", "ENST00000479424.5", "ENST00000475422.5", "ENST00000489261.1", "ENST00000495656.5", "ENST00000381284.7", "ENST00000420666.1", "ENST00000415023.1")	0.0339628	8.40111	1.26192	0.207971	0.598487	-6.20404
3336	ENSG00000241837.6	ENSG00000241837	protein_coding	ATP5O	539	InGen	4.25566	10	c("ENST00000431254.5", "ENST00000491703.5", "ENST00000290299.6", "ENST00000417181.5", "ENST00000418933.1", "ENST00000429064.1", "ENST00000495005.5", "ENST00000484627.5", "ENST00000496044.5", "ENST00000487374.1")	-0.0618505	5.16908	-2.01016	0.0453198	0.324124	-4.78547
4299	ENSG00000243927.5	ENSG00000243927	protein_coding	MRPS6	64968	InGen	1.76692	5	c("ENST00000488492.5", "ENST00000399312.2", "ENST00000477091.5", "ENST00000483977.5", "ENST00000482679.1")	0.0887351	4.15386	1.94119	0.0531823	0.347647	-4.80579
11576	ENSG00000198743.6	ENSG00000198743	protein_coding	SLC5A3	6526	InGen	5.12133	1	ENST00000381151.4	0.0537377	7.11823	0.871234	0.384332	0.747278	-6.54834
641	ENSG00000272657.1	ENSG00000272657	processed_transcript			InGen	0.0422577	1	ENST00000362077.4	0.106439	-3.87724	0.718877	0.472783	0.799225	-5.10828
3280	ENSG00000227456.7	ENSG00000227456	lincRNA	LINC00310	114036	InGen	0.183544	8	c("ENST00000630751.2", "ENST00000430922.3", "ENST00000428914.2", "ENST00000609062.1", "ENST00000609947.1", "ENST00000416145.1", "ENST00000419881.6", "ENST00000619549.1")	-0.00868048	0.53169	-0.157365	0.875064	0.965874	-6.01159
805	ENSG00000214955.5	ENSG00000214955	lincRNA			InGen	0.0919219	1	ENST00000427022.1	-0.0409128	-2.53025	-0.381361	0.703209	0.908699	-5.41112
1051	ENSG00000159197.3	ENSG00000159197	protein_coding	KCNE2	9992	InGen	0.102023	1	ENST00000290310.3	-0.112429	-1.90142	-1.24605	0.213729	0.604214	-4.8964
471	ENSG00000225555.1	ENSG00000225555	antisense			InGen	0.150621	1	ENST00000440403.1	0.00352628	-2.41777	0.0343096	0.972653	0.992838	-5.48656
4200	ENSG00000205670.10	ENSG00000205670	protein_coding	SMIM11A	54065	InGen	0.149435	7	c("ENST00000481710.5", "ENST00000399292.7", "ENST00000399299.5", "ENST00000489469.5", "ENST00000495363.5", "ENST00000474455.1", "ENST00000399295.2")	-0.121491	0.317072	-0.884279	0.377262	0.741267	-5.60733
5713	ENSG00000180509.11	ENSG00000180509	protein_coding	KCNE1	3753	InGen	0.0509807	9	c("ENST00000432085.5", "ENST00000621601.4", "ENST00000611936.1", "ENST00000337385.7", "ENST00000399289.7", "ENST00000399286.2", "ENST00000416357.6", "ENST00000399284.1", "ENST00000489175.1")	-0.055345	-0.668627	-0.738471	0.460812	0.791879	-5.53701
6990	ENSG00000159200.17	ENSG00000159200	protein_coding	RCAN1	1827	InGen	3.07733	14	c("ENST00000487434.1", "ENST00000620920.4", "ENST00000381135.7", "ENST00000443408.6", "ENST00000482533.5", "ENST00000481448.5", "ENST00000381132.6", "ENST00000487990.5", "ENST00000399272.5", "ENST00000489903.1", "ENST00000313806.8", "ENST00000492600.1", "ENST00000609325.1", "ENST00000463276.1")	0.0226782	5.62153	0.877339	0.381013	0.744167	-6.43816
15574	ENSG00000159216.18	ENSG00000159216	protein_coding	RUNX1	861	InGen	0.11014	17	c("ENST00000344691.8", "ENST00000437180.5", "ENST00000300305.7", "ENST00000482318.5", "ENST00000399240.5", "ENST00000479325.1", "ENST00000358356.9", "ENST00000469087.1", "ENST00000399237.6", "ENST00000467577.1", "ENST00000455571.5", "ENST00000475045.6", "ENST00000416754.1", "ENST00000468726.1", "ENST00000467692.5", "ENST00000494829.1", "ENST00000460207.1")	0.0624009	1.94634	0.65968	0.509971	0.819109	-6.06397
1048	ENSG00000231106.2	ENSG00000231106	lincRNA	LINC01436		InGen	0.0545617	1	ENST00000457157.2	-0.0199114	-3.41283	-0.0838635	0.933222	0.983384	-5.35158
468	ENSG00000214914.3	ENSG00000214914	processed_pseudogene	RPL23AP3		InGen	0.131313	1	ENST00000453844.1	-0.0251902	-2.83648	-0.192379	0.847577	0.956923	-5.41384
7312	ENSG00000185917.13	ENSG00000185917	protein_coding	SETD4	54093	InGen	1.20711	17	c("ENST00000399215.5", "ENST00000481477.5", "ENST00000399212.5", "ENST00000332131.8", "ENST00000487297.5", "ENST00000469482.1", "ENST00000399205.5", "ENST00000399208.6", "ENST00000399201.5", "ENST00000399207.5", "ENST00000424303.5", "ENST00000429161.5", "ENST00000485865.1", "ENST00000446166.5", "ENST00000442559.5", "ENST00000460704.1", "ENST00000443703.1")	-0.0328619	4.4691	-1.59015	0.112867	0.47281	-5.45016
1164	ENSG00000189089.5	ENSG00000189089	processed_pseudogene	RIMKLBP1		InGen	0.0589811	1	ENST00000408914.2	-0.019922	-2.77724	-0.173762	0.862171	0.962085	-5.41285
1293	ENSG00000230212.6	ENSG00000230212	sense_intronic		100133286	InGen	0.081589	2	c("ENST00000535199.5", "ENST00000415147.1")	0.006562	-1.90612	0.0649183	0.948283	0.987388	-5.56357
2450	ENSG00000159228.12	ENSG00000159228	protein_coding	CBR1	873	InGen	6.67143	5	c("ENST00000466328.2", "ENST00000290349.10", "ENST00000530908.5", "ENST00000439427.2", "ENST00000399191.3")	-0.0751617	5.37678	-1.23428	0.218076	0.607849	-6.04144
2336	ENSG00000233393.1	ENSG00000233393	lincRNA			InGen	0.507767	1	ENST00000422473.1	0.0748766	1.53954	0.81849	0.413735	0.765673	-5.88456
888	ENSG00000226054.2	ENSG00000226054	processed_pseudogene	MEMO1P1		InGen	0.786652	1	ENST00000452572.1	-0.0181224	0.418407	-0.176635	0.859915	0.961209	-5.97784
8459	ENSG00000236830.6	ENSG00000236830	processed_transcript	CBR3-AS1	100506428	InGen	0.181867	18	c("ENST00000453159.5", "ENST00000413862.5", "ENST00000608690.5", "ENST00000608622.5", "ENST00000608632.5", "ENST00000609192.5", "ENST00000608641.5", "ENST00000625189.3", "ENST00000625079.3", "ENST00000623579.3", "ENST00000623638.1", "ENST00000624080.1", "ENST00000624086.3", "ENST00000624883.1", "ENST00000623647.1", "ENST00000623484.1", "ENST00000427491.1", "ENST00000432988.1")	-0.0333382	2.01748	-0.86924	0.385419	0.748106	-5.91676
1169	ENSG00000159231.5	ENSG00000159231	protein_coding	CBR3	874	InGen	0.852108	1	ENST00000290354.5	-0.0431631	1.40323	-0.869214	0.385434	0.748106	-5.80886
9030	ENSG00000142197.12	ENSG00000142197	protein_coding	DOPEY2	9980	InGen	2.40277	4	c("ENST00000270190.8", "ENST00000399151.3", "ENST00000492760.1", "ENST00000463668.1")	-0.0441677	5.56181	-1.56921	0.117667	0.481725	-5.59695
6408	ENSG00000159256.12	ENSG00000159256	protein_coding	MORC3	23515	InGen	5.48296	12	c("ENST00000492336.5", "ENST00000400485.5", "ENST00000487909.5", "ENST00000485933.1", "ENST00000485299.1", "ENST00000484028.1", "ENST00000546482.5", "ENST00000547657.1", "ENST00000549948.5", "ENST00000551367.5", "ENST00000551788.5", "ENST00000552581.5")	0.00448374	6.44562	0.269857	0.787458	0.938301	-6.84495
596	ENSG00000228107.1	ENSG00000228107	sense_overlapping			InGen	1.11491	1	ENST00000397184.2	-0.0155182	0.56402	-0.271846	0.78593	0.937886	-5.98995
5118	ENSG00000159259.7	ENSG00000159259	protein_coding	CHAF1B	8208	InGen	0.582333	3	c("ENST00000314103.5", "ENST00000480486.1", "ENST00000481458.1")	0.0684199	2.93808	2.21154	0.027761	0.26565	-4.07658
893	ENSG00000230479.1	ENSG00000230479	antisense			InGen	0.0459957	1	ENST00000429588.1	0.347024	-3.32542	2.45812	0.0145385	0.192873	-3.00928
7889	ENSG00000159267.14	ENSG00000159267	protein_coding	HLCS	3141	InGen	1.92435	7	c("ENST00000612277.4", "ENST00000336648.8", "ENST00000399120.5", "ENST00000482273.1", "ENST00000448340.5", "ENST00000419461.5", "ENST00000427746.1")	-0.00939487	5.29407	-0.679607	0.497284	0.811784	-6.56098
531	ENSG00000237646.1	ENSG00000237646	sense_intronic	HLCS-IT1		InGen	0.582265	1	ENST00000434195.1	-0.00248124	-0.42113	-0.0465451	0.962907	0.99121	-5.8465
2266	ENSG00000224790.2	ENSG00000224790	lincRNA			InGen	0.172915	2	c("ENST00000637940.1", "ENST00000430068.1")	-0.047365	-0.353463	-0.586195	0.558191	0.845668	-5.68628
113	ENSG00000207416.1	ENSG00000207416	misc_RNA			InGen	0.312661	1	ENST00000384685.1	0.190238	-3.56003	1.37113	0.171371	0.555612	-4.61112
7923	ENSG00000185808.13	ENSG00000185808	protein_coding	PIGP	51227	InGen	0.730218	8	c("ENST00000360525.8", "ENST00000464265.5", "ENST00000329667.7", "ENST00000399102.5", "ENST00000399103.5", "ENST00000399098.5", "ENST00000479152.1", "ENST00000430792.1")	0.013367	3.93143	0.428367	0.668695	0.8957	-6.52664
15883	ENSG00000182670.13	ENSG00000182670	protein_coding	TTC3	7267	InGen	18.9324	25	c("ENST00000492275.5", "ENST00000418766.5", "ENST00000485402.5", "ENST00000450533.5", "ENST00000438055.5", "ENST00000355666.5", "ENST00000463216.5", "ENST00000481605.5", "ENST00000494243.5", "ENST00000540756.5", "ENST00000399010.5", "ENST00000399017.6", "ENST00000484047.5", "ENST00000354749.6", "ENST00000479930.5", "ENST00000460328.5", "ENST00000491952.1", "ENST00000476784.5", "ENST00000414818.1", "ENST00000411496.1", "ENST00000487711.5", "ENST00000472398.5", "ENST00000469939.1", "ENST00000428693.1", "ENST00000488522.1")	-0.00961084	9.50404	-0.420025	0.674771	0.89727	-6.95647
530	ENSG00000270116.1	ENSG00000270116	sense_intronic			InGen	2.812	1	ENST00000602568.1	0.0497762	1.82338	1.59663	0.111415	0.470433	-5.02873
1901	ENSG00000230366.9	ENSG00000230366	lincRNA	DSCR9	257203	InGen	0.14601	5	c("ENST00000581640.5", "ENST00000578829.5", "ENST00000585273.5", "ENST00000584840.5", "ENST00000454482.2")	-0.00931084	-0.585949	-0.146907	0.883305	0.967584	-5.80303
299	ENSG00000263969.2	ENSG00000263969	misc_RNA	RN7SL678P		InGen	0.0651032	1	ENST00000579533.2	-0.0599669	-4.22572	-0.394677	0.693365	0.904791	-5.20296
520	ENSG00000242553.1	ENSG00000242553	lincRNA			InGen	0.133596	1	ENST00000440629.1	0.0997027	-2.85477	0.896215	0.370865	0.736814	-5.10594
9301	ENSG00000157538.13	ENSG00000157538	protein_coding	DSCR3	10311	InGen	1.62666	13	c("ENST00000497493.1", "ENST00000309117.10", "ENST00000399000.7", "ENST00000399001.5", "ENST00000476950.5", "ENST00000488368.5", "ENST00000398998.1", "ENST00000495858.1", "ENST00000480452.5", "ENST00000475009.1", "ENST00000492514.1", "ENST00000462467.5", "ENST00000498789.1")	-0.0179643	5.21745	-1.41623	0.157759	0.538837	-5.79134
714	ENSG00000272948.2	ENSG00000272948	antisense			InGen	0.116688	1	ENST00000608405.2	0.0827392	-2.32158	0.776942	0.437812	0.779083	-5.24817
456	ENSG00000273210.1	ENSG00000273210	antisense			InGen	0.178677	1	ENST00000608783.1	-0.0193356	-2.27886	-0.195307	0.845286	0.956156	-5.48514
10213	ENSG00000157540.19	ENSG00000157540	protein_coding	DYRK1A	1859	InGen	6.78825	9	c("ENST00000608928.1", "ENST00000462274.1", "ENST00000338785.7", "ENST00000455097.5", "ENST00000426672.5", "ENST00000339659.8", "ENST00000398960.6", "ENST00000498351.1", "ENST00000398956.2")	0.018342	7.44845	1.27574	0.203047	0.593923	-6.13564
19645	ENSG00000157542.9	ENSG00000157542	protein_coding	KCNJ6	3763	InGen	3.25101	1	ENST00000609713.1	0.0814473	7.29343	1.66776	0.0964197	0.441216	-5.55909
357	ENSG00000233213.1	ENSG00000233213	sense_intronic	KCNJ6-AS1		InGen	0.10054	1	ENST00000435001.1	-0.159655	-3.68113	-1.05224	0.293548	0.676796	-4.89649
7588	ENSG00000157554.18	ENSG00000157554	protein_coding	ERG	2078	InGen	0.278776	16	c("ENST00000398905.5", "ENST00000398907.5", "ENST00000288319.11", "ENST00000398897.5", "ENST00000398911.5", "ENST00000398910.5", "ENST00000417133.6", "ENST00000442448.5", "ENST00000453032.6", "ENST00000398919.6", "ENST00000481609.5", "ENST00000492833.5", "ENST00000429727.6", "ENST00000468474.5", "ENST00000473107.1", "ENST00000485493.1")	-0.00190569	2.32649	-0.0323175	0.974241	0.993128	-6.33394
4595	ENSG00000157557.11	ENSG00000157557	protein_coding	ETS2	2114	InGen	9.05863	4	c("ENST00000360214.7", "ENST00000360938.7", "ENST00000432278.5", "ENST00000456966.1")	-0.0651356	6.82169	-1.93775	0.053603	0.34855	-5.0489
1598	ENSG00000232837.1	ENSG00000232837	lincRNA		101928435	InGen	0.14301	1	ENST00000433952.1	0.183079	-0.807708	1.99654	0.04679	0.3278	-3.98597
1412	ENSG00000235888.1	ENSG00000235888	lincRNA			InGen	0.338211	1	ENST00000417335.1	-0.0330355	0.254576	-0.43895	0.661018	0.892218	-5.88296
509	ENSG00000237721.1	ENSG00000237721	lincRNA			InGen	0.548773	1	ENST00000419664.1	0.00825386	-0.497305	0.108058	0.914023	0.977966	-5.82586
292	ENSG00000237609.1	ENSG00000237609	lincRNA			InGen	0.612176	1	ENST00000440714.1	-0.0175125	-1.26426	-0.163042	0.870596	0.964653	-5.67402
977	ENSG00000235701.1	ENSG00000235701	processed_pseudogene	PCBP2P1		InGen	0.371669	1	ENST00000437262.1	0.0954787	-0.164486	1.59779	0.111156	0.46996	-4.72313
2515	ENSG00000183527.11	ENSG00000183527	protein_coding	PSMG1	8624	InGen	2.64353	5	c("ENST00000331573.7", "ENST00000481921.5", "ENST00000411828.5", "ENST00000431628.1", "ENST00000380900.2")	-0.0275299	4.15705	-1.19093	0.234635	0.62505	-5.95049
19794	ENSG00000185658.13	ENSG00000185658	protein_coding	BRWD1	54014	InGen	7.50535	16	c("ENST00000333229.6", "ENST00000446924.5", "ENST00000342449.7", "ENST00000380800.7", "ENST00000491564.1", "ENST00000424441.1", "ENST00000473813.1", "ENST00000430093.5", "ENST00000445245.5", "ENST00000445668.5", "ENST00000412604.1", "ENST00000455867.5", "ENST00000496759.1", "ENST00000341322.4", "ENST00000470108.5", "ENST00000484090.1")	-0.0184337	8.57011	-1.18303	0.237746	0.628501	-6.30727
431	ENSG00000272991.1	ENSG00000272991	antisense			InGen	0.160034	1	ENST00000608767.1	0.101152	-2.51144	0.898518	0.369639	0.736013	-5.14045
489	ENSG00000237373.1	ENSG00000237373	sense_overlapping	BRWD1-IT1		InGen	0.501546	1	ENST00000435608.1	0.0650792	-0.815614	1.07818	0.281831	0.665769	-5.24817
635	ENSG00000229623.1	ENSG00000229623	processed_pseudogene	METTL21AP1		InGen	0.686013	1	ENST00000438852.1	0.0105122	0.00548521	0.22864	0.819306	0.949307	-5.90737
1028	ENSG00000255568.3	ENSG00000255568	antisense	BRWD1-AS2	103091865	InGen	0.269039	1	ENST00000603064.2	-0.0605594	-0.602024	-1.03122	0.303279	0.684253	-5.31816
691	ENSG00000238141.2	ENSG00000238141	antisense	BRWD1-AS1	100874093	InGen	0.259277	1	ENST00000423274.2	0.00737668	-1.33139	0.105124	0.916348	0.978507	-5.66075
5102	ENSG00000205581.10	ENSG00000205581	protein_coding	HMGN1	3150	InGen	5.3572	20	c("ENST00000288344.14", "ENST00000486741.5", "ENST00000431390.5", "ENST00000380749.9", "ENST00000492280.5", "ENST00000436324.5", "ENST00000380748.5", "ENST00000419378.5", "ENST00000489072.5", "ENST00000482192.5", "ENST00000380747.5", "ENST00000485550.5", "ENST00000490032.5", "ENST00000443046.5", "ENST00000464078.5", "ENST00000491183.5", "ENST00000479586.5", "ENST00000471260.1", "ENST00000482733.1", "ENST00000463631.1")	-0.005764	5.72013	-0.196213	0.844578	0.955947	-6.8095
5558	ENSG00000182093.14	ENSG00000182093	protein_coding	WRB	7485	InGen	4.43228	14	c("ENST00000333781.9", "ENST00000623703.3", "ENST00000487869.1", "ENST00000471468.1", "ENST00000398753.5", "ENST00000442773.1", "ENST00000380713.7", "ENST00000380708.5", "ENST00000466787.1", "ENST00000415847.2", "ENST00000490860.1", "ENST00000478273.5", "ENST00000476914.1", "ENST00000480690.1")	-0.0117618	5.95839	-0.679946	0.497069	0.811784	-6.61596
5841	ENSG00000157578.13	ENSG00000157578	protein_coding	LCA5L	150082	InGen	0.0556355	21	c("ENST00000380671.6", "ENST00000288350.7", "ENST00000358268.6", "ENST00000495240.1", "ENST00000484878.5", "ENST00000485895.6", "ENST00000491625.5", "ENST00000459939.5", "ENST00000490184.5", "ENST00000418018.5", "ENST00000466954.5", "ENST00000448288.6", "ENST00000434281.5", "ENST00000438404.5", "ENST00000411566.5", "ENST00000468009.6", "ENST00000415863.5", "ENST00000426783.5", "ENST00000456017.5", "ENST00000451131.1", "ENST00000480612.1")	0.113543	-0.333223	1.26641	0.20636	0.597319	-5.12846
1495	ENSG00000185437.13	ENSG00000185437	protein_coding	SH3BGR	6450	InGen	2.32946	9	c("ENST00000380637.7", "ENST00000380634.5", "ENST00000458295.5", "ENST00000440288.6", "ENST00000380631.5", "ENST00000333634.8", "ENST00000452550.5", "ENST00000423596.5", "ENST00000447939.1")	0.0910525	3.1726	1.83137	0.0680484	0.3841	-4.85854
60	ENSG00000275523.1	ENSG00000275523	miRNA	MIR6508	102466972	InGen	0.291798	1	ENST00000611656.1	-0.0594455	-4.35159	-0.400507	0.689072	0.902997	-5.18837
434	ENSG00000235808.1	ENSG00000235808	processed_pseudogene	MYL6P2		InGen	0.24558	1	ENST00000450079.1	0.139649	-2.22828	1.0521	0.293609	0.676825	-5.05926
3980	ENSG00000235012.1	ENSG00000235012	processed_pseudogene			InGen	0.0983831	1	ENST00000411867.1	-0.0205893	-0.162104	-0.232306	0.81646	0.948055	-5.87194
14319	ENSG00000183778.17	ENSG00000183778	protein_coding	B3GALT5	10317	InGen	0.161741	6	c("ENST00000380620.8", "ENST00000475838.1", "ENST00000615480.4", "ENST00000380618.5", "ENST00000343118.5", "ENST00000398714.3")	0.0479974	2.51551	1.26327	0.207484	0.597805	-5.60158
2516	ENSG00000184809.12	ENSG00000184809	antisense	B3GALT5-AS1	114041	InGen	0.151732	4	c("ENST00000489821.4", "ENST00000380612.8", "ENST00000380604.7", "ENST00000329618.6")	-0.0153571	0.0041195	-0.301646	0.763134	0.929583	-5.87227
544	ENSG00000225330.1	ENSG00000225330	sense_overlapping			InGen	0.184598	1	ENST00000416555.1	0.300177	-2.04775	3.66684	0.000290982	0.0219447	0.0583893
1786	ENSG00000231713.2	ENSG00000231713	lincRNA			InGen	0.0613961	2	c("ENST00000457325.1", "ENST00000419826.2")	-0.0604564	-1.9389	-0.586609	0.557913	0.84551	-5.40455
2650	ENSG00000183067.5	ENSG00000183067	protein_coding	IGSF5	150084	InGen	0.141131	3	c("ENST00000380588.4", "ENST00000479378.1", "ENST00000459922.1")	-0.018615	-0.117651	-0.338052	0.735563	0.920287	-5.84678
1106	ENSG00000183036.10	ENSG00000183036	protein_coding	PCP4	5121	InGen	5.91398	4	c("ENST00000328619.9", "ENST00000462224.5", "ENST00000468717.5", "ENST00000467565.1")	-0.0785135	4.02159	-1.58366	0.114338	0.475095	-5.38826
8577	ENSG00000171587.14	ENSG00000171587	protein_coding	DSCAM	1826	InGen	2.89605	3	c("ENST00000400454.5", "ENST00000617870.4", "ENST00000404019.2")	0.0228911	5.88557	0.711446	0.477367	0.801967	-6.59173
80	ENSG00000263973.1	ENSG00000263973	miRNA	MIR4760	100616148	InGen	0.424491	1	ENST00000585040.1	0.0553884	-3.74384	0.403663	0.686751	0.902365	-5.25533
826	ENSG00000233756.5	ENSG00000233756	sense_intronic	DSCAM-IT1	100874326	InGen	2.12802	2	c("ENST00000441910.5", "ENST00000440363.1")	0.0205456	1.97	0.444552	0.656968	0.891619	-6.19471
2439	ENSG00000226496.2	ENSG00000226496	antisense	LINC00323	284835	InGen	0.120106	3	c("ENST00000441268.2", "ENST00000435493.1", "ENST00000446910.1")	-0.332214	-0.823457	-2.59365	0.0099678	0.16011	-2.74143
73	ENSG00000263681.1	ENSG00000263681	miRNA	MIR3197	100423023	InGen	0.153062	1	ENST00000582241.1	0.1988	-5.33766	1.431	0.153483	0.532267	-4.46907
9619	ENSG00000182240.15	ENSG00000182240	protein_coding	BACE2	25825	InGen	0.41696	10	c("ENST00000328735.10", "ENST00000330333.10", "ENST00000347667.5", "ENST00000470864.5", "ENST00000487994.5", "ENST00000491838.5", "ENST00000466122.5", "ENST00000465326.5", "ENST00000463674.5", "ENST00000475618.1")	0.211486	3.05839	3.17167	0.00167452	0.0639693	-1.63446
382	ENSG00000224388.1	ENSG00000224388	antisense	BACE2-IT1		InGen	0.349839	1	ENST00000433378.1	0.55979	-2.17711	4.29682	2.35225e-05	0.00445393	2.08172
13047	ENSG00000183486.12	ENSG00000183486	protein_coding	MX2	4600	InGen	0.0978175	13	c("ENST00000330714.7", "ENST00000436410.5", "ENST00000435611.5", "ENST00000494252.1", "ENST00000495892.1", "ENST00000416447.1", "ENST00000418103.1", "ENST00000482953.5", "ENST00000496774.5", "ENST00000493753.1", "ENST00000481838.5", "ENST00000474368.1", "ENST00000398632.3")	0.0088387	1.43309	0.0961044	0.923503	0.980799	-6.16849
8616	ENSG00000157601.13	ENSG00000157601	protein_coding	MX1	4599	InGen	1.4142	18	c("ENST00000490220.5", "ENST00000468506.5", "ENST00000398600.6", "ENST00000413778.5", "ENST00000419044.5", "ENST00000455164.6", "ENST00000398598.7", "ENST00000424365.5", "ENST00000484465.1", "ENST00000417963.5", "ENST00000441677.5", "ENST00000478268.1", "ENST00000427464.1", "ENST00000288383.10", "ENST00000619682.1", "ENST00000467510.1", "ENST00000486275.1", "ENST00000491110.1")	0.0260859	4.90986	0.43934	0.660735	0.892218	-6.65296
13004	ENSG00000141956.13	ENSG00000141956	protein_coding	PRDM15	63977	InGen	0.466858	16	c("ENST00000470586.5", "ENST00000486812.5", "ENST00000447016.6", "ENST00000398548.5", "ENST00000422911.5", "ENST00000441787.5", "ENST00000449395.5", "ENST00000433067.5", "ENST00000447207.6", "ENST00000269844.4", "ENST00000465955.1", "ENST00000477633.1", "ENST00000495217.1", "ENST00000491486.5", "ENST00000489661.5", "ENST00000496124.1")	0.0680527	3.85115	2.63969	0.00873744	0.147832	-3.21502
447	ENSG00000227698.1	ENSG00000227698	sense_intronic			InGen	0.460787	1	ENST00000432411.1	0.0511698	-1.10368	0.725179	0.468915	0.797365	-5.47635
8602	ENSG00000157617.16	ENSG00000157617	protein_coding	C2CD2	25966	InGen	1.6875	8	c("ENST00000449165.5", "ENST00000329623.11", "ENST00000380486.3", "ENST00000482186.5", "ENST00000482084.5", "ENST00000467074.6", "ENST00000490479.1", "ENST00000478372.1")	0.0991752	5.29705	3.13982	0.00186106	0.0678961	-1.99034
8062	ENSG00000173276.13	ENSG00000173276	protein_coding	ZBTB21	49854	InGen	2.53162	8	c("ENST00000310826.9", "ENST00000398505.7", "ENST00000398499.5", "ENST00000398511.3", "ENST00000465968.5", "ENST00000425521.1", "ENST00000449949.5", "ENST00000398497.2")	0.0675461	5.69213	2.09609	0.0369223	0.2967	-4.66504
2141	ENSG00000184385.2	ENSG00000184385	sense_overlapping	UMODL1-AS1	150147	InGen	0.596736	1	ENST00000329015.2	0.0817383	1.78359	1.29571	0.196083	0.586542	-5.43614
6121	ENSG00000160179.18	ENSG00000160179	protein_coding	ABCG1	9619	InGen	1.74673	11	c("ENST00000398457.6", "ENST00000462050.5", "ENST00000347800.6", "ENST00000450121.5", "ENST00000361802.6", "ENST00000398449.7", "ENST00000343687.7", "ENST00000398437.1", "ENST00000472587.5", "ENST00000467818.1", "ENST00000496783.1")	0.012398	4.78699	0.358302	0.720373	0.914957	-6.67432
114	ENSG00000223262.1	ENSG00000223262	rRNA	RNA5SP492		InGen	0.208968	1	ENST00000411330.1	0.0161428	-3.97879	0.122194	0.902828	0.973809	-5.28988
5660	ENSG00000160183.13	ENSG00000160183	protein_coding	TMPRSS3	64699	InGen	0.050916	8	c("ENST00000476848.5", "ENST00000474596.5", "ENST00000482761.1", "ENST00000398405.5", "ENST00000433957.6", "ENST00000291532.7", "ENST00000398397.3", "ENST00000478680.1")	0.532288	-0.664394	4.05614	6.38452e-05	0.00850861	1.50706
2988	ENSG00000160188.9	ENSG00000160188	protein_coding	RSPH1	89765	InGen	0.794455	3	c("ENST00000493019.1", "ENST00000291536.7", "ENST00000398352.3")	0.0487027	2.65817	1.25355	0.210995	0.601606	-5.63797
6814	ENSG00000160190.13	ENSG00000160190	protein_coding	SLC37A1	54020	InGen	0.68792	9	c("ENST00000454800.1", "ENST00000419522.5", "ENST00000398341.7", "ENST00000484887.1", "ENST00000471277.5", "ENST00000352133.2", "ENST00000398343.2", "ENST00000487951.1", "ENST00000496416.1")	0.0269161	3.37754	0.776338	0.438168	0.779337	-6.23082
449	ENSG00000239930.2	ENSG00000239930	sense_intronic		101930094	InGen	0.103124	1	ENST00000416179.1	-0.03849	-3.16537	-0.252799	0.800599	0.942302	-5.34813
5266	ENSG00000160191.17	ENSG00000160191	protein_coding	PDE9A	5152	InGen	0.754062	28	c("ENST00000460905.5", "ENST00000472401.5", "ENST00000335512.8", "ENST00000291539.10", "ENST00000470987.5", "ENST00000490803.5", "ENST00000486902.5", "ENST00000328862.10", "ENST00000335440.10", "ENST00000380328.6", "ENST00000398225.7", "ENST00000398227.7", "ENST00000398229.7", "ENST00000398232.7", "ENST00000398234.7", "ENST00000398236.7", "ENST00000460989.5", "ENST00000462571.5", "ENST00000467403.5", "ENST00000468805.5", "ENST00000495521.5", "ENST00000497805.5", "ENST00000349112.7", "ENST00000398224.3", "ENST00000467162.5", "ENST00000495343.5", "ENST00000489319.5", "ENST00000466472.1")	-0.121064	2.92711	-3.30814	0.00105496	0.0497401	-1.18195
1754	ENSG00000225731.1	ENSG00000225731	antisense			InGen	0.0442605	1	ENST00000437426.1	-0.478214	-2.52946	-3.52301	0.000493946	0.0304784	-0.489805
285	ENSG00000225218.1	ENSG00000225218	lincRNA			InGen	0.429687	1	ENST00000431150.1	-0.0165992	-1.95592	-0.162531	0.870999	0.964738	-5.55028
2738	ENSG00000160193.11	ENSG00000160193	protein_coding	WDR4	10785	InGen	1.18255	7	c("ENST00000330317.6", "ENST00000492742.5", "ENST00000398208.2", "ENST00000476326.5", "ENST00000479429.5", "ENST00000463902.5", "ENST00000470658.1")	-0.0446487	2.97984	-1.52419	0.128527	0.497959	-5.31834
6345	ENSG00000160194.17	ENSG00000160194	protein_coding	NDUFV3	4731	InGen	2.73877	4	c("ENST00000460259.1", "ENST00000354250.6", "ENST00000340344.4", "ENST00000460740.1")	-0.0505038	5.43827	-2.74382	0.00644306	0.127826	-3.11686
7621	ENSG00000160199.14	ENSG00000160199	protein_coding	PKNOX1	5316	InGen	1.00814	11	c("ENST00000291547.9", "ENST00000432907.6", "ENST00000418336.6", "ENST00000480179.1", "ENST00000456957.2", "ENST00000560448.5", "ENST00000607049.5", "ENST00000557820.5", "ENST00000474336.5", "ENST00000607150.1", "ENST00000558955.2")	0.0849354	4.12199	2.93594	0.00358576	0.0988235	-2.45989
6786	ENSG00000160200.17	ENSG00000160200	protein_coding	CBS	875	InGen	0.424597	17	c("ENST00000461686.5", "ENST00000398158.5", "ENST00000398165.7", "ENST00000359624.7", "ENST00000352178.9", "ENST00000451248.5", "ENST00000462349.5", "ENST00000491776.1", "ENST00000458223.5", "ENST00000430013.1", "ENST00000496485.1", "ENST00000486098.1", "ENST00000441030.5", "ENST00000470912.5", "ENST00000465732.5", "ENST00000488526.1", "ENST00000478709.1")	-0.0902376	2.62601	-0.879498	0.379844	0.743187	-6.00431
11112	ENSG00000160201.11	ENSG00000160201	protein_coding	U2AF1	7307	InGen	0.0900099	12	c("ENST00000471250.5", "ENST00000478282.1", "ENST00000459639.5", "ENST00000464750.5", "ENST00000475639.5", "ENST00000380276.6", "ENST00000291552.8", "ENST00000398137.5", "ENST00000486519.5", "ENST00000463599.5", "ENST00000496462.1", "ENST00000468039.1")	-0.229911	0.989508	-1.44572	0.149311	0.526432	-5.09748
2798	ENSG00000237989.1	ENSG00000237989	lincRNA		101928399	InGen	0.0857771	1	ENST00000442815.1	-0.047497	-0.964028	-0.472585	0.636857	0.882424	-5.62877
4886	ENSG00000142178.7	ENSG00000142178	protein_coding	SIK1	150094	InGen	0.088285	2	c("ENST00000270162.6", "ENST00000478426.1")	0.309135	-0.497099	1.80946	0.0713917	0.392104	-4.34635
1908	ENSG00000160207.8	ENSG00000160207	protein_coding	HSF2BP	11077	InGen	0.307822	2	c("ENST00000291560.6", "ENST00000443485.1")	0.0334302	0.527664	0.591187	0.554845	0.844415	-5.85534
460	ENSG00000234289.5	ENSG00000234289	protein_coding	H2BFS	102724334	InGen	0.0590051	1	ENST00000599962.1	0.175889	-4.26614	1.18537	0.236821	0.627709	-4.74669
103	ENSG00000278433.1	ENSG00000278433	miRNA	MIR6070	102464825	InGen	0.0455774	1	ENST00000613967.1	0.0650433	-5.32541	0.56351	0.573513	0.85353	-5.05453
5762	ENSG00000160208.12	ENSG00000160208	protein_coding	RRP1B	23076	InGen	2.11663	2	c("ENST00000340648.5", "ENST00000470886.1")	-0.00870004	4.80536	-0.513906	0.607701	0.870154	-6.6068
11912	ENSG00000160209.18	ENSG00000160209	protein_coding	PDXK	8566	InGen	8.11723	19	c("ENST00000398081.5", "ENST00000468090.5", "ENST00000291565.8", "ENST00000398085.7", "ENST00000476084.1", "ENST00000470029.5", "ENST00000438837.1", "ENST00000498040.5", "ENST00000327574.4", "ENST00000472777.5", "ENST00000476313.5", "ENST00000481512.5", "ENST00000621478.1", "ENST00000490666.5", "ENST00000467908.1", "ENST00000343528.10", "ENST00000398078.7", "ENST00000468392.5", "ENST00000461123.1")	0.0507584	7.97056	1.66273	0.0974232	0.442515	-5.60379
2490	ENSG00000160213.5	ENSG00000160213	protein_coding	CSTB	1476	InGen	2.70539	2	c("ENST00000291568.5", "ENST00000480147.1")	0.0506479	4.11211	1.8681	0.0627352	0.372698	-4.93405
451	ENSG00000234030.1	ENSG00000234030	processed_pseudogene	TMEM97P1		InGen	0.0621014	1	ENST00000452969.1	0.152806	-3.74364	1.05333	0.293046	0.676609	-4.89725
4251	ENSG00000160214.12	ENSG00000160214	protein_coding	RRP1	8568	InGen	1.69296	7	c("ENST00000475534.5", "ENST00000497547.1", "ENST00000483896.5", "ENST00000492638.1", "ENST00000473988.1", "ENST00000467112.5", "ENST00000471909.1")	-0.021163	4.16772	-0.928197	0.354061	0.725448	-6.22624
11296	ENSG00000160216.18	ENSG00000160216	protein_coding	AGPAT3	56894	InGen	3.83584	18	c("ENST00000291572.12", "ENST00000474735.1", "ENST00000448287.5", "ENST00000398061.5", "ENST00000327505.6", "ENST00000445582.5", "ENST00000398063.6", "ENST00000398058.5", "ENST00000457068.5", "ENST00000448845.1", "ENST00000498670.1", "ENST00000422850.5", "ENST00000497909.1", "ENST00000546158.1", "ENST00000479117.5", "ENST00000481319.1", "ENST00000467358.5", "ENST00000484865.1")	-0.00208824	6.78523	-0.13147	0.895493	0.971702	-6.89317
11941	ENSG00000160218.12	ENSG00000160218	protein_coding	TRAPPC10	7109	InGen	1.96478	12	c("ENST00000380221.7", "ENST00000291574.8", "ENST00000422875.5", "ENST00000481460.1", "ENST00000461889.1", "ENST00000459741.5", "ENST00000465905.5", "ENST00000483973.5", "ENST00000486746.5", "ENST00000469521.5", "ENST00000485621.1", "ENST00000468864.1")	0.0056929	5.91071	0.23381	0.815294	0.947643	-6.81547
6922	ENSG00000241945.7	ENSG00000241945	protein_coding	PWP2	5822	InGen	0.346713	6	c("ENST00000291576.11", "ENST00000456705.1", "ENST00000486126.1", "ENST00000471490.1", "ENST00000494310.5", "ENST00000476948.1")	0.168449	1.88431	0.981695	0.327051	0.703562	-5.80061
3108	ENSG00000160221.16	ENSG00000160221	protein_coding	C21orf33	8209	InGen	1.20562	11	c("ENST00000291577.10", "ENST00000495007.5", "ENST00000427803.6", "ENST00000493883.5", "ENST00000480786.1", "ENST00000348499.9", "ENST00000389690.7", "ENST00000449622.5", "ENST00000488392.1", "ENST00000419699.1", "ENST00000470545.1")	-0.0443198	3.14045	-0.602066	0.547591	0.839937	-6.2951
867	ENSG00000225331.1	ENSG00000225331	lincRNA			InGen	0.0637287	2	c("ENST00000411694.1", "ENST00000424921.1")	-0.0134839	-3.18004	-0.0725022	0.942251	0.985789	-5.37616
821	ENSG00000237604.1	ENSG00000237604	lincRNA			InGen	0.055765	1	ENST00000411956.1	0.00368183	-3.5064	0.0199755	0.984076	0.995905	-5.33436
8110	ENSG00000160223.16	ENSG00000160223	protein_coding	ICOSLG	23308	InGen	0.103619	4	c("ENST00000344330.8", "ENST00000407780.7", "ENST00000400379.7", "ENST00000400377.3")	0.00394289	0.712584	0.0234032	0.981344	0.994941	-6.04912
4678	ENSG00000160224.16	ENSG00000160224	protein_coding	AIRE	326	InGen	0.0662715	5	c("ENST00000530812.5", "ENST00000527919.5", "ENST00000291582.5", "ENST00000337909.5", "ENST00000397994.8")	0.098926	-0.366041	1.19944	0.231314	0.621142	-5.20277
8926	ENSG00000141959.16	ENSG00000141959	protein_coding	PFKL	5211	InGen	3.76784	12	c("ENST00000349048.8", "ENST00000397961.6", "ENST00000496824.5", "ENST00000466134.5", "ENST00000628044.1", "ENST00000491298.1", "ENST00000474114.5", "ENST00000498841.5", "ENST00000460020.5", "ENST00000467315.5", "ENST00000460521.5", "ENST00000495274.1")	-0.035218	6.37999	-1.15819	0.247718	0.636386	-6.21093
6063	ENSG00000160226.15	ENSG00000160226	protein_coding	C21orf2	755	InGen	0.736185	7	c("ENST00000339818.8", "ENST00000470196.5", "ENST00000496321.5", "ENST00000462742.1", "ENST00000397956.7", "ENST00000325223.7", "ENST00000478674.1")	-0.0655446	3.45833	-1.87533	0.0617299	0.370177	-4.8158
4354	ENSG00000184441.4	ENSG00000184441	antisense			InGen	0.250071	1	ENST00000448927.1	0.0931253	1.31217	1.73373	0.0840061	0.421675	-4.73328
127	ENSG00000232969.1	ENSG00000232969	antisense			InGen	0.0805946	1	ENST00000426029.1	0.117774	-4.80893	0.802789	0.42274	0.77152	-4.98057
6705	ENSG00000142185.16	ENSG00000142185	protein_coding	TRPM2	7226	InGen	2.30376	8	c("ENST00000300482.9", "ENST00000431901.5", "ENST00000397928.5", "ENST00000397932.6", "ENST00000300481.13", "ENST00000498430.5", "ENST00000621064.1", "ENST00000490982.1")	-0.0232791	5.25388	-0.54024	0.589437	0.861383	-6.63966
5869	ENSG00000160233.7	ENSG00000160233	protein_coding	LRRC3	81543	InGen	0.123688	1	ENST00000291592.5	0.288301	-0.529302	3.64618	0.00031429	0.0229119	0.132858
482	ENSG00000223431.1	ENSG00000223431	processed_pseudogene	MTND6P21		InGen	0.118119	1	ENST00000443620.1	0.211724	-4.15377	1.40161	0.162078	0.543827	-4.54902
644	ENSG00000274225.1	ENSG00000274225	lincRNA			InGen	0.20221	1	ENST00000617205.1	0.404799	-3.1542	2.93721	0.00357158	0.0988235	-1.99983
3026	ENSG00000182912.6	ENSG00000182912	antisense	TSPEAR-AS2		InGen	0.0501949	3	c("ENST00000330490.3", "ENST00000354333.5", "ENST00000465978.1")	0.086023	-2.07388	0.566582	0.571427	0.852618	-5.41333
7388	ENSG00000184787.18	ENSG00000184787	protein_coding	UBE2G2	7327	InGen	3.31223	12	c("ENST00000345496.6", "ENST00000481546.1", "ENST00000497630.5", "ENST00000477954.5", "ENST00000491513.5", "ENST00000330942.9", "ENST00000478200.1", "ENST00000497664.5", "ENST00000462569.5", "ENST00000490450.5", "ENST00000496395.2", "ENST00000490091.1")	0.00737975	5.94098	0.563696	0.573387	0.85353	-6.68816
1031	ENSG00000236519.1	ENSG00000236519	antisense	LINC01424		InGen	0.0984757	1	ENST00000417820.1	0.147507	-2.03206	1.6695	0.0960746	0.440547	-4.36539
2732	ENSG00000184900.15	ENSG00000184900	protein_coding	SUMO3	6612	InGen	9.41837	6	c("ENST00000397898.7", "ENST00000332859.10", "ENST00000411651.6", "ENST00000479153.1", "ENST00000397893.3", "ENST00000466861.1")	-0.0144899	6.04946	-0.624406	0.532841	0.832035	-6.65759
3537	ENSG00000183255.11	ENSG00000183255	protein_coding	PTTG1IP	754	InGen	6.46136	7	c("ENST00000397887.7", "ENST00000330938.7", "ENST00000445724.3", "ENST00000397886.3", "ENST00000474737.5", "ENST00000494690.5", "ENST00000480234.1")	0.0456557	5.70756	1.02402	0.306662	0.687321	-6.30917
6797	ENSG00000160255.17	ENSG00000160255	protein_coding	ITGB2	3689	InGen	0.444593	24	c("ENST00000475170.5", "ENST00000397852.5", "ENST00000397857.5", "ENST00000397854.7", "ENST00000498666.5", "ENST00000355153.8", "ENST00000397850.6", "ENST00000523323.5", "ENST00000302347.9", "ENST00000479202.5", "ENST00000320216.10", "ENST00000521987.1", "ENST00000523663.5", "ENST00000522931.5", "ENST00000517563.5", "ENST00000522688.5", "ENST00000520389.5", "ENST00000524251.1", "ENST00000517819.5", "ENST00000479849.1", "ENST00000397846.7", "ENST00000523126.1", "ENST00000521995.1", "ENST00000518033.1" )	-0.30823	2.72974	-3.03748	0.0025979	0.0818814	-1.95288
2438	ENSG00000227039.6	ENSG00000227039	antisense	ITGB2-AS1	100505746	InGen	0.131738	6	c("ENST00000441379.5", "ENST00000609694.5", "ENST00000609592.1", "ENST00000610063.5", "ENST00000608043.5", "ENST00000429132.1")	-0.262196	-0.473781	-2.22679	0.0267123	0.261331	-3.5573
460	ENSG00000273027.1	ENSG00000273027	sense_intronic			InGen	0.234443	1	ENST00000609461.1	-0.0335208	-1.99864	-0.345507	0.729958	0.917509	-5.48944
2656	ENSG00000183250.11	ENSG00000183250	lincRNA	LINC01547	84536	InGen	0.420484	3	c("ENST00000615847.2", "ENST00000397841.5", "ENST00000330551.3")	-0.0309189	1.39595	-0.585162	0.558884	0.846081	-6.00336
1402	ENSG00000160256.12	ENSG00000160256	protein_coding	FAM207A	85395	InGen	1.26027	5	c("ENST00000291634.10", "ENST00000397826.7", "ENST00000458015.1", "ENST00000479127.5", "ENST00000485207.1")	0.0165348	2.13046	0.415499	0.678078	0.898474	-6.21791
443	ENSG00000276529.1	ENSG00000276529	lincRNA			InGen	0.720447	1	ENST00000616815.1	0.0515946	-0.447165	0.661105	0.509058	0.818453	-5.62861
2636	ENSG00000235374.2	ENSG00000235374	transcribed_processed_pseudogene	SSR4P1	728039	InGen	0.156776	3	c("ENST00000599569.2", "ENST00000429427.1", "ENST00000415143.1")	0.0170024	0.0378536	0.304563	0.760913	0.9287	-5.88892
10049	ENSG00000197381.15	ENSG00000197381	protein_coding	ADARB1	104	InGen	2.14994	15	c("ENST00000462214.5", "ENST00000460734.5", "ENST00000437626.5", "ENST00000348831.8", "ENST00000389861.7", "ENST00000389863.8", "ENST00000492414.5", "ENST00000496664.5", "ENST00000449478.1", "ENST00000464215.2", "ENST00000611195.1", "ENST00000629643.2", "ENST00000360697.4", "ENST00000481022.1", "ENST00000631642.1")	0.0583125	5.75817	1.45164	0.147658	0.525236	-5.79133
5862	ENSG00000186866.16	ENSG00000186866	protein_coding	POFUT2	23275	InGen	0.888416	14	c("ENST00000471540.5", "ENST00000331343.11", "ENST00000334538.13", "ENST00000349485.9", "ENST00000612472.4", "ENST00000615172.4", "ENST00000485190.1", "ENST00000460932.1", "ENST00000463917.1", "ENST00000451615.1", "ENST00000493524.5", "ENST00000468360.5", "ENST00000493811.1", "ENST00000476653.1")	-0.00208817	3.65466	-0.0781494	0.937762	0.984834	-6.56926
1549	ENSG00000215447.7	ENSG00000215447	processed_transcript			InGen	5.10799	2	c("ENST00000454115.6", "ENST00000400362.2")	0.0205348	4.14987	0.341034	0.733319	0.918964	-6.59077
1391	ENSG00000223768.1	ENSG00000223768	lincRNA	LINC00205		InGen	4.39872	1	ENST00000433465.1	0.0397606	3.71768	0.564169	0.573065	0.853461	-6.42579
561	ENSG00000273796.1	ENSG00000273796	lincRNA			InGen	0.0489702	1	ENST00000617004.1	-0.0218093	-3.93065	-0.141489	0.88758	0.969277	-5.27607
8525	ENSG00000182871.14	ENSG00000182871	protein_coding	COL18A1	80781	InGen	0.71931	7	c("ENST00000400337.6", "ENST00000355480.9", "ENST00000359759.8", "ENST00000342220.9", "ENST00000459895.1", "ENST00000423214.1", "ENST00000473212.1")	-0.0318937	3.75891	-0.499227	0.61799	0.873891	-6.46076
9998	ENSG00000173638.18	ENSG00000173638	protein_coding	SLC19A1	6573	InGen	0.370991	12	c("ENST00000417954.5", "ENST00000567670.5", "ENST00000461785.1", "ENST00000468508.1", "ENST00000460174.1", "ENST00000311124.8", "ENST00000380010.8", "ENST00000485649.3", "ENST00000427839.5", "ENST00000443742.1", "ENST00000486303.1", "ENST00000528477.1")	-0.0171843	3.08001	-0.428566	0.66855	0.8957	-6.38127
6828	ENSG00000183570.16	ENSG00000183570	protein_coding	PCBP3	54039	InGen	0.363669	21	c("ENST00000465077.5", "ENST00000400314.5", "ENST00000472191.1", "ENST00000594149.5", "ENST00000628776.2", "ENST00000593338.1", "ENST00000609985.1", "ENST00000594320.1", "ENST00000610200.1", "ENST00000423045.2", "ENST00000400310.5", "ENST00000400308.5", "ENST00000400309.5", "ENST00000449640.5", "ENST00000481302.1", "ENST00000498121.1", "ENST00000549265.1", "ENST00000400305.5", "ENST00000400304.1", "ENST00000468429.5", "ENST00000475402.1")	0.11467	2.67614	3.29441	0.00110593	0.051153	-1.20582
4807	ENSG00000280604.1	ENSG00000280604	sense_overlapping	PCBP3-OT1		InGen	0.0607148	1	ENST00000626237.1	0.110485	-0.552161	1.58562	0.113892	0.474308	-4.67908
5343	ENSG00000142156.14	ENSG00000142156	protein_coding	COL6A1	1291	InGen	2.63647	7	c("ENST00000361866.7", "ENST00000612273.1", "ENST00000492851.1", "ENST00000466285.1", "ENST00000463060.5", "ENST00000498614.5", "ENST00000486023.1")	-0.00613843	5.03729	-0.13731	0.890879	0.970536	-6.75302
5386	ENSG00000142173.14	ENSG00000142173	protein_coding	COL6A2	1292	InGen	0.465606	8	c("ENST00000300527.8", "ENST00000310645.9", "ENST00000436769.5", "ENST00000409416.5", "ENST00000397763.5", "ENST00000460886.1", "ENST00000485591.1", "ENST00000413758.1")	0.144888	2.30614	1.83101	0.0681034	0.3841	-4.72281
3311	ENSG00000160282.13	ENSG00000160282	protein_coding	FTCD	10841	InGen	0.417867	12	c("ENST00000483568.5", "ENST00000460011.5", "ENST00000291670.9", "ENST00000397748.5", "ENST00000498355.6", "ENST00000446405.5", "ENST00000397743.1", "ENST00000397746.7", "ENST00000494498.1", "ENST00000488577.1", "ENST00000480950.1", "ENST00000469240.1")	0.0699724	1.51735	0.553548	0.580306	0.856232	-6.06536
2333	ENSG00000160284.14	ENSG00000160284	protein_coding	SPATC1L	84221	InGen	0.569202	2	c("ENST00000330205.10", "ENST00000291672.5")	0.101059	1.41922	0.743605	0.457704	0.790567	-5.92987
557	ENSG00000228404.1	ENSG00000228404	antisense			InGen	0.0667298	1	ENST00000415026.1	0.216315	-3.6906	1.27186	0.204421	0.595001	-4.7074
7238	ENSG00000160285.14	ENSG00000160285	protein_coding	LSS	4047	InGen	3.7061	11	c("ENST00000356396.8", "ENST00000491729.1", "ENST00000397728.7", "ENST00000419093.5", "ENST00000457828.6", "ENST00000474319.1", "ENST00000522411.5", "ENST00000484808.1", "ENST00000464357.1", "ENST00000450351.1", "ENST00000472272.1")	-0.0579224	5.95074	-1.21223	0.226389	0.616017	-6.11754
7605	ENSG00000215424.9	ENSG00000215424	antisense	MCM3AP-AS1	114044	InGen	0.313102	9	c("ENST00000590829.5", "ENST00000591223.5", "ENST00000414659.5", "ENST00000432735.5", "ENST00000444998.1", "ENST00000455567.1", "ENST00000421927.1", "ENST00000588753.1", "ENST00000420074.1")	0.129477	2.11356	2.82679	0.00502151	0.116097	-2.48365
9360	ENSG00000160294.10	ENSG00000160294	protein_coding	MCM3AP	8888	InGen	3.87289	10	c("ENST00000291688.5", "ENST00000467026.5", "ENST00000496607.5", "ENST00000486937.5", "ENST00000397708.1", "ENST00000481113.1", "ENST00000494755.1", "ENST00000479557.1", "ENST00000426537.1", "ENST00000495475.1")	-0.011825	6.48786	-0.905204	0.366092	0.7338	-6.4772
390	ENSG00000228137.1	ENSG00000228137	antisense			InGen	0.339819	1	ENST00000444966.1	0.157382	-2.02553	1.63629	0.10284	0.454703	-4.41121
2277	ENSG00000239415.1	ENSG00000239415	antisense			InGen	0.219487	2	c("ENST00000447037.1", "ENST00000430259.1")	0.0882143	0.278058	1.91718	0.0561759	0.355189	-4.26411
1807	ENSG00000182362.13	ENSG00000182362	protein_coding	YBEY	54059	InGen	1.08239	8	c("ENST00000397701.8", "ENST00000468924.5", "ENST00000397694.5", "ENST00000329319.7", "ENST00000339195.10", "ENST00000397692.5", "ENST00000492864.1", "ENST00000397691.1")	-0.134354	2.25813	-2.86597	0.0044549	0.109649	-2.38506
5315	ENSG00000160298.17	ENSG00000160298	protein_coding	C21orf58	54058	InGen	0.232975	10	c("ENST00000491666.5", "ENST00000397683.5", "ENST00000417060.5", "ENST00000291691.11", "ENST00000397682.7", "ENST00000397679.5", "ENST00000397680.5", "ENST00000472607.1", "ENST00000445935.5", "ENST00000475776.1")	-0.042652	1.34547	-1.01152	0.312591	0.692102	-5.67133
11660	ENSG00000160299.16	ENSG00000160299	protein_coding	PCNT	5116	InGen	3.5285	8	c("ENST00000359568.9", "ENST00000490468.5", "ENST00000480896.5", "ENST00000466474.5", "ENST00000483844.1", "ENST00000482575.1", "ENST00000418394.1", "ENST00000465356.1")	0.0170124	6.66698	0.588356	0.556742	0.845273	-6.72497
13557	ENSG00000160305.17	ENSG00000160305	protein_coding	DIP2A	23181	InGen	2.14936	12	c("ENST00000400274.5", "ENST00000457905.7", "ENST00000466639.5", "ENST00000435722.7", "ENST00000417564.2", "ENST00000473752.5", "ENST00000494435.5", "ENST00000480553.1", "ENST00000472364.1", "ENST00000481883.1", "ENST00000478105.5", "ENST00000479654.1")	-0.0386453	6.13378	-1.54545	0.123303	0.491026	-5.67883
428	ENSG00000223692.1	ENSG00000223692	sense_intronic	DIP2A-IT1	100862692	InGen	0.711986	1	ENST00000442434.1	-0.0546465	-0.496901	-0.871252	0.384322	0.747278	-5.47776
105	ENSG00000202239.1	ENSG00000202239	snRNA	RNU6-396P		InGen	0.696393	1	ENST00000365369.1	-0.0130048	-2.59433	-0.119174	0.905218	0.974789	-5.4544
1448	ENSG00000160307.9	ENSG00000160307	protein_coding	S100B	6285	InGen	28.3929	3	c("ENST00000291700.8", "ENST00000367071.4", "ENST00000397648.1")	-0.0134603	6.68218	-0.197578	0.84351	0.955726	-6.87646
8031	ENSG00000160310.16	ENSG00000160310	protein_coding	PRMT2	3275	InGen	4.63474	16	c("ENST00000355680.7", "ENST00000291705.10", "ENST00000451211.6", "ENST00000458387.6", "ENST00000397638.6", "ENST00000397637.5", "ENST00000334494.8", "ENST00000397628.5", "ENST00000440086.5", "ENST00000482508.5", "ENST00000621201.4", "ENST00000481861.1", "ENST00000455177.3", "ENST00000491389.1", "ENST00000498151.1", "ENST00000486520.1")	-0.0098832	6.4577	-0.52453	0.600302	0.867097	-6.74436
774	ENSG00000283023.1	ENSG00000283023	unprocessed_pseudogene			InGen	0.25028	1	ENST00000634617.1	-0.0247359	-1.35612	-0.160202	0.872831	0.965419	-5.64509
5545	ENSG00000206195.10	ENSG00000206195	processed_transcript		503637	InGen	0.207023	6	c("ENST00000413768.5", "ENST00000437781.5", "ENST00000383038.7", "ENST00000447898.5", "ENST00000458623.1", "ENST00000607933.1")	0.117002	1.60381	1.16834	0.243607	0.632273	-5.56485
1388	ENSG00000271127.1	ENSG00000271127	sense_intronic			InGen	0.0643463	1	ENST00000603308.1	0.123872	-2.1038	0.920228	0.358202	0.727674	-5.1893
694	ENSG00000272872.1	ENSG00000272872	sense_intronic			InGen	0.243857	1	ENST00000608286.1	-0.0934899	-1.31874	-0.640845	0.522118	0.827118	-5.48816
88	ENSG00000226160.1	ENSG00000226160	processed_pseudogene			InGen	0.0418545	1	ENST00000427602.1	0.0625743	-5.34808	0.561488	0.574889	0.85414	-5.05141
9653	ENSG00000100181.22	ENSG00000100181	transcribed_unprocessed_pseudogene	TPTEP1	387590	InGen	0.312097	8	c("ENST00000558085.6", "ENST00000400593.6", "ENST00000426585.5", "ENST00000383140.7", "ENST00000585784.1", "ENST00000636884.1", "ENST00000588424.1", "ENST00000415121.1")	-0.136113	2.84376	-1.42247	0.155942	0.535641	-5.44362
3071	ENSG00000283633.1	ENSG00000283633	lincRNA			InGen	0.0578815	4	c("ENST00000592918.5", "ENST00000592107.5", "ENST00000591299.1", "ENST00000588548.1")	0.0105984	-1.36526	0.0763565	0.939187	0.985196	-5.6614
546	ENSG00000267338.1	ENSG00000267338	lincRNA			InGen	0.145983	1	ENST00000438850.1	-0.147072	-2.38684	-1.049	0.295031	0.678136	-5.02839
253	ENSG00000249288.1	ENSG00000249288	unprocessed_pseudogene	SLC25A15P5		InGen	0.14517	1	ENST00000508033.1	-0.0463751	-3.57303	-0.295844	0.767556	0.931087	-5.30051
317	ENSG00000249263.2	ENSG00000249263	transcribed_unprocessed_pseudogene	PARP4P3		InGen	0.0525563	1	ENST00000510265.2	0.122297	-4.40326	0.814158	0.416208	0.766527	-5.00374
1181	ENSG00000189295.13	ENSG00000189295	processed_transcript	ANKRD62P1-PARP4P3		InGen	0.0548905	2	c("ENST00000456726.5", "ENST00000457060.1")	0.185208	-2.68956	1.38864	0.165986	0.547999	-4.66795
1623	ENSG00000259271.1	ENSG00000259271	transcribed_unprocessed_pseudogene	ANKRD62P1		InGen	0.0420326	1	ENST00000434304.2	0.124225	-2.66672	0.928342	0.353985	0.725448	-5.10729
2907	ENSG00000241717.1	ENSG00000241717	transcribed_unprocessed_pseudogene	VWFP1		InGen	0.107184	1	ENST00000457911.1	0.194976	-0.396491	2.39004	0.0174709	0.212085	-3.25023
500	ENSG00000237689.1	ENSG00000237689	lincRNA			InGen	0.0499552	1	ENST00000442403.1	-0.043849	-4.02134	-0.289149	0.772669	0.9335	-5.25203
4453	ENSG00000237438.7	ENSG00000237438	transcribed_unprocessed_pseudogene	CECR7	100130418	InGen	0.70988	5	c("ENST00000441006.5", "ENST00000414401.5", "ENST00000609932.5", "ENST00000609596.1", "ENST00000636648.1")	0.0684987	2.93562	1.37063	0.171528	0.555852	-5.53696
2855	ENSG00000273203.1	ENSG00000273203	lincRNA			InGen	0.381036	1	ENST00000608373.1	0.0343394	1.42902	0.76707	0.44365	0.782282	-5.9013
756	ENSG00000273442.1	ENSG00000273442	lincRNA			InGen	0.412368	1	ENST00000609791.1	0.0225254	-0.377831	0.381383	0.703192	0.908699	-5.79335
9036	ENSG00000177663.13	ENSG00000177663	protein_coding	IL17RA	23765	InGen	0.667395	4	c("ENST00000477874.1", "ENST00000319363.10", "ENST00000612619.1", "ENST00000459971.1")	-0.0635158	3.85446	-1.43167	0.153293	0.532187	-5.59236
5069	ENSG00000183307.3	ENSG00000183307	protein_coding	CECR6	27439	InGen	1.75136	2	c("ENST00000399875.1", "ENST00000331437.3")	-0.0361082	4.27729	-0.834029	0.404936	0.760025	-6.31913
1354	ENSG00000235478.4	ENSG00000235478	lincRNA		100996342	InGen	0.558104	2	c("ENST00000428078.4", "ENST00000441544.2")	-0.0607785	0.862217	-1.32977	0.184617	0.573165	-5.23205
4936	ENSG00000069998.12	ENSG00000069998	protein_coding	CECR5	27440	InGen	1.16281	7	c("ENST00000155674.9", "ENST00000336737.8", "ENST00000477157.5", "ENST00000399852.3", "ENST00000486462.1", "ENST00000463033.1", "ENST00000480451.1")	-0.0239326	3.71651	-1.11505	0.265731	0.653161	-5.96918
631	ENSG00000185837.3	ENSG00000185837	antisense	CECR5-AS1	100130717	InGen	0.328152	2	c("ENST00000329743.3", "ENST00000431923.1")	0.103209	-1.01776	1.52594	0.128091	0.497386	-4.69105
5800	ENSG00000093072.15	ENSG00000093072	protein_coding	CECR1	51816	InGen	0.429924	10	c("ENST00000399837.6", "ENST00000610390.4", "ENST00000449907.6", "ENST00000399839.5", "ENST00000330232.8", "ENST00000262607.3", "ENST00000469063.1", "ENST00000480276.1", "ENST00000543038.1", "ENST00000441548.1")	-0.200594	2.55051	-3.23806	0.00134005	0.0569297	-1.34543
10759	ENSG00000099954.18	ENSG00000099954	protein_coding	CECR2	27443	InGen	0.967254	6	c("ENST00000400585.6", "ENST00000342247.9", "ENST00000262608.12", "ENST00000497534.1", "ENST00000612582.1", "ENST00000355219.3")	-0.0465857	4.4089	-0.706255	0.480584	0.803295	-6.44131
1132	ENSG00000229492.1	ENSG00000229492	processed_pseudogene			InGen	0.207464	1	ENST00000455617.1	-0.0431502	-1.03251	-0.463208	0.643555	0.88556	-5.62821
4741	ENSG00000182902.13	ENSG00000182902	protein_coding	SLC25A18	83733	InGen	4.01223	6	c("ENST00000327451.10", "ENST00000399813.1", "ENST00000496051.1", "ENST00000467228.1", "ENST00000497401.1", "ENST00000469889.1")	-0.0105253	5.58151	-0.233314	0.815679	0.947842	-6.78829
1960	ENSG00000236754.5	ENSG00000236754	antisense			InGen	0.0594326	2	c("ENST00000443935.5", "ENST00000611039.1")	0.218611	-1.94726	2.04839	0.0414027	0.310727	-3.78043
3212	ENSG00000131100.12	ENSG00000131100	protein_coding	ATP6V1E1	529	InGen	23.715	9	c("ENST00000253413.9", "ENST00000399796.6", "ENST00000399798.6", "ENST00000473248.1", "ENST00000413576.1", "ENST00000481365.5", "ENST00000484653.5", "ENST00000478963.5", "ENST00000460085.1")	-0.047442	7.71896	-2.19159	0.0291867	0.270614	-4.58675
7662	ENSG00000099968.17	ENSG00000099968	protein_coding	BCL2L13	23786	InGen	5.01227	17	c("ENST00000399781.5", "ENST00000399782.5", "ENST00000337612.9", "ENST00000418951.6", "ENST00000538149.5", "ENST00000543133.5", "ENST00000611738.4", "ENST00000616863.4", "ENST00000618481.4", "ENST00000317582.9", "ENST00000498133.5", "ENST00000464649.1", "ENST00000493680.5", "ENST00000355028.4", "ENST00000399777.1", "ENST00000479296.1", "ENST00000485631.1")	0.0516595	6.68572	2.50364	0.0128298	0.181684	-3.81716
4446	ENSG00000015475.18	ENSG00000015475	protein_coding	BID	637	InGen	1.73547	15	c("ENST00000317361.11", "ENST00000615414.4", "ENST00000399767.5", "ENST00000614949.4", "ENST00000622694.4", "ENST00000399774.7", "ENST00000399765.5", "ENST00000494097.5", "ENST00000342111.9", "ENST00000550946.5", "ENST00000551952.5", "ENST00000611040.1", "ENST00000473439.5", "ENST00000552886.1", "ENST00000617586.1")	-0.101061	4.1333	-2.95207	0.00340882	0.0964032	-2.40416
80	ENSG00000264757.1	ENSG00000264757	miRNA	MIR3198-1	100423025	InGen	0.884289	1	ENST00000583102.1	-0.198016	-2.92093	-1.34707	0.178987	0.566708	-4.67529
22354	ENSG00000243156.7	ENSG00000243156	protein_coding	MICAL3	57553	InGen	1.89937	19	c("ENST00000441493.6", "ENST00000252134.11", "ENST00000580469.1", "ENST00000577821.5", "ENST00000579997.5", "ENST00000584751.1", "ENST00000498573.5", "ENST00000578984.1", "ENST00000400561.6", "ENST00000495076.5", "ENST00000578905.1", "ENST00000414725.6", "ENST00000383094.7", "ENST00000461307.5", "ENST00000585038.1", "ENST00000462645.1", "ENST00000465886.1", "ENST00000498345.1", "ENST00000424046.1")	0.041444	6.6694	1.47414	0.141506	0.516494	-5.822
4328	ENSG00000093100.13	ENSG00000093100	processed_transcript			InGen	0.114098	1	ENST00000476405.1	0.0611259	0.187445	0.997774	0.319203	0.697424	-5.49795
94	ENSG00000207780.1	ENSG00000207780	miRNA	MIR648	693233	InGen	2.37004	1	ENST00000385046.1	-0.0432441	-1.0051	-0.521682	0.602281	0.867716	-5.61202
361	ENSG00000235445.1	ENSG00000235445	sense_intronic			InGen	1.26779	1	ENST00000429618.1	0.0194213	0.0286079	0.325177	0.745276	0.92348	-5.88234
2493	ENSG00000234913.1	ENSG00000234913	sense_intronic			InGen	0.592621	1	ENST00000441167.1	-0.000284463	1.70351	-0.00649393	0.994823	0.998489	-6.23376
2235	ENSG00000225335.3	ENSG00000225335	antisense			InGen	0.132369	3	c("ENST00000426483.1", "ENST00000607927.1", "ENST00000622035.1")	0.0501257	-0.328595	0.929287	0.353497	0.725079	-5.46663
20045	ENSG00000215193.12	ENSG00000215193	protein_coding	PEX26	55670	InGen	1.75375	5	c("ENST00000610387.4", "ENST00000329627.11", "ENST00000399744.7", "ENST00000474897.5", "ENST00000428061.2")	-0.00806617	6.46698	-0.387599	0.698591	0.906423	-6.80738
3641	ENSG00000183785.14	ENSG00000183785	protein_coding	TUBA8	51807	InGen	0.228999	5	c("ENST00000426208.5", "ENST00000316027.10", "ENST00000330423.7", "ENST00000416740.1", "ENST00000608634.1")	-0.0352954	1.14623	-0.664987	0.506576	0.817163	-5.9178
2129	ENSG00000184979.9	ENSG00000184979	protein_coding	USP18	11274	InGen	0.358605	1	ENST00000215794.7	0.0397068	0.762978	0.567081	0.571088	0.852618	-5.90528
2067	ENSG00000278558.4	ENSG00000278558	protein_coding	TMEM191B	728229	InGen	0.164663	7	c("ENST00000612978.4", "ENST00000614395.4", "ENST00000620199.4", "ENST00000613577.4", "ENST00000621725.4", "ENST00000618859.1", "ENST00000613597.1")	-0.248842	-0.494538	-1.65939	0.0980942	0.444286	-4.56259
4812	ENSG00000274602.4	ENSG00000274602	transcribed_unprocessed_pseudogene	PI4KAP1	728233	InGen	0.681886	8	c("ENST00000610959.4", "ENST00000619742.4", "ENST00000617243.4", "ENST00000618794.4", "ENST00000612579.4", "ENST00000612500.4", "ENST00000611748.1", "ENST00000616531.1")	-0.153745	2.62567	-1.23526	0.217713	0.607784	-5.6496
5262	ENSG00000183628.12	ENSG00000183628	protein_coding	DGCR6	8214	InGen	0.136759	8	c("ENST00000413981.5", "ENST00000331444.10", "ENST00000483718.5", "ENST00000427407.5", "ENST00000608842.1", "ENST00000480608.5", "ENST00000477156.1", "ENST00000436645.1")	0.0791697	0.538773	0.524078	0.600616	0.867097	-5.88883
8776	ENSG00000100033.16	ENSG00000100033	protein_coding	PRODH	5625	InGen	0.151823	15	c("ENST00000610940.4", "ENST00000491604.5", "ENST00000420436.5", "ENST00000313755.9", "ENST00000429300.5", "ENST00000482858.5", "ENST00000334029.6", "ENST00000357068.10", "ENST00000609229.1", "ENST00000446371.1", "ENST00000438924.5", "ENST00000399694.1", "ENST00000450579.1", "ENST00000457083.1", "ENST00000496625.1")	0.11563	1.43796	0.778152	0.4371	0.778853	-5.90062
228	ENSG00000279560.1	ENSG00000279560	protein_coding			InGen	0.0864512	1	ENST00000623496.1	0.0613003	-4.30836	0.401626	0.688249	0.902878	-5.19326
5676	ENSG00000237517.9	ENSG00000237517	transcribed_unprocessed_pseudogene	DGCR5		InGen	3.78548	3	c("ENST00000438934.5", "ENST00000421572.1", "ENST00000399539.4")	0.00755777	5.75837	0.137613	0.89064	0.970536	-6.81981
1299	ENSG00000283406.1	ENSG00000283406	processed_transcript		26220	InGen	0.867193	1	ENST00000440005.6	-0.082669	1.30644	-1.30581	0.19263	0.58212	-5.33336
768	ENSG00000283366.1	ENSG00000283366	transcribed_unprocessed_pseudogene			InGen	3.17768	2	c("ENST00000424407.1", "ENST00000637415.1")	0.0176631	2.56301	0.28285	0.777489	0.935211	-6.34406
2415	ENSG00000273032.1	ENSG00000273032	lincRNA	DGCR9	25787	InGen	3.82969	1	ENST00000609630.1	-0.0551758	4.46072	-0.955249	0.34023	0.715251	-6.23795
495	ENSG00000273164.1	ENSG00000273164	sense_intronic			InGen	1.90205	1	ENST00000609839.1	-0.11882	1.08698	-1.48754	0.137935	0.510455	-5.05358
905	ENSG00000241527.1	ENSG00000241527	unitary_pseudogene	CA15P1		InGen	0.114153	1	ENST00000481698.1	-0.00545593	-2.22053	-0.0449452	0.964181	0.991635	-5.51358
5605	ENSG00000070413.19	ENSG00000070413	protein_coding	DGCR2	9993	InGen	6.36195	7	c("ENST00000537045.5", "ENST00000545799.5", "ENST00000389262.8", "ENST00000263196.11", "ENST00000467659.1", "ENST00000608548.1", "ENST00000473832.1")	-0.00572895	6.46979	-0.218517	0.827176	0.951408	-6.85785
112	ENSG00000206739.1	ENSG00000206739	misc_RNA			InGen	0.0760114	1	ENST00000384012.1	0.0719233	-5.18729	0.521976	0.602077	0.867538	-5.07671
2214	ENSG00000273311.1	ENSG00000273311	sense_intronic	DGCR11	25786	InGen	0.51433	1	ENST00000609958.1	0.0242849	1.44613	0.629531	0.529486	0.8307	-5.99304
803	ENSG00000281530.1	ENSG00000281530	sense_intronic	DGCR12		InGen	0.335263	1	ENST00000629517.1	0.00176899	-0.646238	0.0290087	0.976877	0.993558	-5.80019
582	ENSG00000223461.1	ENSG00000223461	antisense			InGen	0.0550701	1	ENST00000456035.1	0.0461778	-3.50476	0.359654	0.719362	0.914636	-5.28918
768	ENSG00000231086.1	ENSG00000231086	unitary_pseudogene	TSSK1A		InGen	0.0877625	1	ENST00000450724.1	-0.0472283	-2.58978	-0.42507	0.671094	0.896798	-5.37902
6003	ENSG00000100056.11	ENSG00000100056	protein_coding	DGCR14	8220	InGen	0.958902	4	c("ENST00000252137.10", "ENST00000434568.5", "ENST00000472073.1", "ENST00000469466.1")	-0.000296222	3.7662	-0.0102656	0.991816	0.997455	-6.5879
1445	ENSG00000260924.2	ENSG00000260924	antisense	LINC01311		InGen	0.256198	1	ENST00000565162.2	0.00462296	-0.169039	0.0884273	0.929597	0.982837	-5.88319
2096	ENSG00000100075.9	ENSG00000100075	protein_coding	SLC25A1	6576	InGen	1.78413	5	c("ENST00000215882.9", "ENST00000451283.5", "ENST00000470922.5", "ENST00000461267.1", "ENST00000468824.1")	0.0188654	3.04914	0.482046	0.630129	0.879103	-6.35436
10049	ENSG00000070371.15	ENSG00000070371	protein_coding	CLTCL1	8218	InGen	0.406746	12	c("ENST00000621271.4", "ENST00000427926.5", "ENST00000412649.5", "ENST00000622493.4", "ENST00000617926.4", "ENST00000615606.4", "ENST00000617103.4", "ENST00000538828.1", "ENST00000611723.1", "ENST00000458188.2", "ENST00000540896.1", "ENST00000449918.1")	0.0865694	3.23643	1.71973	0.0865247	0.425459	-5.06503
297	ENSG00000230194.1	ENSG00000230194	processed_pseudogene			InGen	0.048725	1	ENST00000433141.1	0.147591	-4.65475	0.997907	0.319139	0.697424	-4.86555
4299	ENSG00000100084.14	ENSG00000100084	protein_coding	HIRA	7290	InGen	0.751447	4	c("ENST00000340170.8", "ENST00000263208.5", "ENST00000464189.5", "ENST00000452818.1")	0.0208029	2.90622	0.860494	0.390212	0.750767	-6.0794
6943	ENSG00000242259.8	ENSG00000242259	protein_coding	C22orf39	128977	InGen	2.03374	6	c("ENST00000509549.5", "ENST00000399568.5", "ENST00000542103.5", "ENST00000399562.8", "ENST00000611555.4", "ENST00000333059.5")	0.0173495	5.18057	0.883547	0.377657	0.74149	-6.39381
1965	ENSG00000185608.8	ENSG00000185608	protein_coding	MRPL40	64976	InGen	2.55921	3	c("ENST00000333130.3", "ENST00000443660.5", "ENST00000471259.1")	-0.0188504	3.71942	-0.788737	0.430896	0.775854	-6.27526
2097	ENSG00000185065.6	ENSG00000185065	antisense			InGen	0.1764	1	ENST00000431090.1	0.0279532	-0.312308	0.504792	0.61408	0.872398	-5.74566
8736	ENSG00000070010.18	ENSG00000070010	protein_coding	UFD1L	7353	InGen	1.0459	10	c("ENST00000263202.14", "ENST00000399523.5", "ENST00000459854.5", "ENST00000466373.1", "ENST00000447868.5", "ENST00000421968.6", "ENST00000484101.5", "ENST00000489406.1", "ENST00000494054.1", "ENST00000474226.1")	-0.0497937	4.44888	-1.66619	0.0967319	0.441749	-5.3248
427	ENSG00000273300.1	ENSG00000273300	antisense			InGen	0.179274	1	ENST00000607934.1	-0.154117	-2.77396	-1.34358	0.180113	0.567812	-4.69493
460	ENSG00000273212.1	ENSG00000273212	antisense			InGen	0.0793827	1	ENST00000608816.1	-0.0108925	-3.88579	-0.0780222	0.937863	0.984866	-5.29381
3429	ENSG00000184113.9	ENSG00000184113	protein_coding	CLDN5	7122	InGen	0.936269	4	c("ENST00000406028.1", "ENST00000618236.1", "ENST00000403084.1", "ENST00000413119.2")	0.0698573	2.76348	0.970562	0.332558	0.708402	-5.96214
5914	ENSG00000184702.17	ENSG00000184702	protein_coding	SEPT5	5413	InGen	14.1686	16	c("ENST00000622227.4", "ENST00000455784.6", "ENST00000406395.5", "ENST00000406172.6", "ENST00000412544.5", "ENST00000455843.5", "ENST00000431124.5", "ENST00000490204.1", "ENST00000383045.7", "ENST00000438754.6", "ENST00000431044.5", "ENST00000395109.6", "ENST00000477238.1", "ENST00000413258.1", "ENST00000480423.5", "ENST00000470814.1")	0.0163352	7.63965	0.403595	0.686802	0.902365	-6.87067
6988	ENSG00000185838.13	ENSG00000185838	protein_coding	GNB1L	54584	InGen	0.205589	6	c("ENST00000329517.10", "ENST00000403325.5", "ENST00000405009.5", "ENST00000460402.5", "ENST00000481086.1", "ENST00000453108.1")	0.0759277	1.67809	1.19001	0.234996	0.625602	-5.55002
801	ENSG00000235776.2	ENSG00000235776	processed_pseudogene			InGen	0.473579	1	ENST00000424559.2	0.00531714	-0.294368	0.0839315	0.933168	0.98337	-5.85929
6803	ENSG00000215012.8	ENSG00000215012	protein_coding	C22orf29	79680	InGen	2.0934	5	c("ENST00000407472.5", "ENST00000328554.8", "ENST00000484072.5", "ENST00000405640.1", "ENST00000416337.1")	0.084732	5.16536	2.75324	0.00626501	0.126716	-3.07223
8373	ENSG00000184470.20	ENSG00000184470	protein_coding	TXNRD2	10587	InGen	0.633981	21	c("ENST00000400518.5", "ENST00000494454.5", "ENST00000542719.6", "ENST00000474308.5", "ENST00000462330.5", "ENST00000487165.5", "ENST00000634537.1", "ENST00000400519.6", "ENST00000400525.6", "ENST00000400521.6", "ENST00000495655.2", "ENST00000485358.5", "ENST00000462843.2", "ENST00000634471.1", "ENST00000635155.1", "ENST00000491939.6", "ENST00000334363.14", "ENST00000475995.3", "ENST00000484672.5", "ENST00000471835.1", "ENST00000496729.2")	-0.00314689	3.73418	-0.123937	0.901449	0.973347	-6.57795
5270	ENSG00000093010.12	ENSG00000093010	protein_coding	COMT	1312	InGen	1.91346	12	c("ENST00000361682.10", "ENST00000403184.5", "ENST00000403710.5", "ENST00000407537.5", "ENST00000467943.5", "ENST00000412786.5", "ENST00000207636.9", "ENST00000406520.7", "ENST00000449653.5", "ENST00000493893.1", "ENST00000428707.1", "ENST00000585066.1")	-0.0155613	4.58765	-0.497013	0.619549	0.874801	-6.5865
5621	ENSG00000099889.13	ENSG00000099889	protein_coding	ARVCF	421	InGen	1.34761	11	c("ENST00000263207.7", "ENST00000495096.5", "ENST00000401994.5", "ENST00000406522.5", "ENST00000406259.1", "ENST00000480792.1", "ENST00000473551.5", "ENST00000487793.5", "ENST00000492625.5", "ENST00000462319.1", "ENST00000467828.1")	-0.0275573	4.03918	-0.852007	0.394898	0.754435	-6.27357
6157	ENSG00000183597.15	ENSG00000183597	protein_coding	TANGO2	128989	InGen	1.76489	26	c("ENST00000471707.5", "ENST00000401886.5", "ENST00000475446.5", "ENST00000432198.5", "ENST00000411907.5", "ENST00000420290.6", "ENST00000432883.5", "ENST00000434570.6", "ENST00000447208.6", "ENST00000456048.5", "ENST00000398042.6", "ENST00000399807.7", "ENST00000450664.5", "ENST00000450019.5", "ENST00000327374.8", "ENST00000479679.5", "ENST00000430807.5", "ENST00000401833.5", "ENST00000434168.5", "ENST00000462579.5", "ENST00000444651.5", "ENST00000484373.5", "ENST00000485715.2", "ENST00000490583.5", "ENST00000490121.1", "ENST00000476940.1")	-0.0754604	4.82792	-2.99508	0.00297528	0.0884282	-2.36464
82	ENSG00000208023.3	ENSG00000208023	miRNA	MIR185	406961	InGen	0.333524	1	ENST00000385288.3	-0.0053398	-3.80643	-0.0358461	0.971429	0.992763	-5.30869
250	ENSG00000277950.1	ENSG00000277950	misc_RNA			InGen	0.195148	1	ENST00000619837.1	0.0667692	-3.14776	0.471929	0.637325	0.882424	-5.29811
7315	ENSG00000128191.14	ENSG00000128191	protein_coding	DGCR8	54487	InGen	1.64146	12	c("ENST00000351989.7", "ENST00000383024.6", "ENST00000457069.1", "ENST00000580330.1", "ENST00000495826.5", "ENST00000407755.1", "ENST00000408439.3", "ENST00000498171.5", "ENST00000491892.1", "ENST00000495351.1", "ENST00000485802.1", "ENST00000475941.1")	-0.0113347	4.77769	-0.518802	0.604286	0.868713	-6.60154
526	ENSG00000243762.1	ENSG00000243762	antisense			InGen	0.198983	1	ENST00000412713.1	0.0252029	-2.10903	0.290549	0.771599	0.933119	-5.49074
3963	ENSG00000099899.14	ENSG00000099899	protein_coding	TRMT2A	27037	InGen	1.62208	20	c("ENST00000252136.11", "ENST00000403707.7", "ENST00000480339.1", "ENST00000444845.5", "ENST00000404751.7", "ENST00000487668.5", "ENST00000439169.2", "ENST00000487378.1", "ENST00000444256.1", "ENST00000494820.5", "ENST00000492988.5", "ENST00000471040.5", "ENST00000488335.1", "ENST00000463710.1", "ENST00000459644.1", "ENST00000468917.1", "ENST00000480460.1", "ENST00000494641.1", "ENST00000464535.1", "ENST00000445045.1")	-0.0413865	3.98849	-1.63428	0.103262	0.455422	-5.31141
4622	ENSG00000099901.16	ENSG00000099901	protein_coding	RANBP1	5902	InGen	2.56855	14	c("ENST00000432879.5", "ENST00000435265.5", "ENST00000430524.5", "ENST00000402752.5", "ENST00000488484.1", "ENST00000331821.7", "ENST00000411892.5", "ENST00000467920.1", "ENST00000416427.5", "ENST00000421656.5", "ENST00000423859.5", "ENST00000418705.2", "ENST00000448394.2", "ENST00000486575.1")	-0.054438	4.88851	-2.76117	0.00611868	0.125973	-3.01878
5542	ENSG00000099904.15	ENSG00000099904	protein_coding	ZDHHC8	29801	InGen	1.9164	7	c("ENST00000436518.5", "ENST00000334554.11", "ENST00000320602.11", "ENST00000405930.3", "ENST00000468112.5", "ENST00000469212.5", "ENST00000472497.1")	-0.0576258	4.59658	-1.51714	0.130298	0.500124	-5.57248
1598	ENSG00000234409.6	ENSG00000234409	protein_coding	CCDC188	388849	InGen	0.0909705	2	c("ENST00000439765.3", "ENST00000444532.2")	0.0411537	-1.93392	0.36736	0.713613	0.912518	-5.49707
3339	ENSG00000040608.13	ENSG00000040608	protein_coding	RTN4R	65078	InGen	1.66723	6	c("ENST00000416372.5", "ENST00000043402.7", "ENST00000425986.1", "ENST00000469601.1", "ENST00000474642.1", "ENST00000463936.1")	-0.057437	3.67623	-0.938066	0.348974	0.722579	-6.13407
78	ENSG00000221039.3	ENSG00000221039	miRNA	MIR1286	100302118	InGen	0.569715	1	ENST00000408112.3	0.0402475	-3.30644	0.278965	0.780466	0.936087	-5.33659
1240	ENSG00000161132.6	ENSG00000161132	unprocessed_pseudogene			InGen	0.0694815	1	ENST00000438948.1	-0.103103	-2.33975	-0.849509	0.396284	0.754868	-5.18856
1154	ENSG00000128185.9	ENSG00000128185	protein_coding	DGCR6L	85359	InGen	5.14792	3	c("ENST00000248879.7", "ENST00000405465.3", "ENST00000443409.1")	-0.0407174	3.86974	-1.38672	0.166568	0.548759	-5.65876
631	ENSG00000273343.1	ENSG00000273343	sense_intronic			InGen	0.936967	1	ENST00000608275.1	-0.00112257	0.464473	-0.0268781	0.978575	0.994137	-6.00732
465	ENSG00000273139.1	ENSG00000273139	lincRNA			InGen	0.745611	1	ENST00000609632.1	-0.00186156	-0.225953	-0.0312608	0.975083	0.99327	-5.88102
6251	ENSG00000185252.18	ENSG00000185252	protein_coding	ZNF74	7625	InGen	1.11987	9	c("ENST00000400451.6", "ENST00000611540.4", "ENST00000403682.7", "ENST00000357502.5", "ENST00000493734.5", "ENST00000420626.1", "ENST00000437275.5", "ENST00000405993.2", "ENST00000476678.1")	0.00227904	3.84155	0.10096	0.91965	0.979434	-6.59768
3341	ENSG00000244486.8	ENSG00000244486	protein_coding	SCARF2	91179	InGen	0.142115	3	c("ENST00000622235.4", "ENST00000623402.1", "ENST00000494535.1")	-0.0208694	0.0696311	-0.363109	0.716782	0.913345	-5.87289
4646	ENSG00000099910.16	ENSG00000099910	protein_coding	KLHL22	84861	InGen	2.55584	12	c("ENST00000328879.8", "ENST00000487090.1", "ENST00000479601.5", "ENST00000451553.1", "ENST00000444967.5", "ENST00000458248.5", "ENST00000443285.5", "ENST00000494929.5", "ENST00000431430.1", "ENST00000470335.1", "ENST00000490556.1", "ENST00000423364.1")	0.00158975	4.84331	0.0787715	0.937268	0.984692	-6.73865
109	ENSG00000255156.1	ENSG00000255156	misc_RNA	RNY1P9		InGen	1.1152	1	ENST00000532431.1	-0.112636	-1.94641	-1.07942	0.281277	0.665519	-5.0499
279	ENSG00000242876.3	ENSG00000242876	misc_RNA	RN7SL812P		InGen	0.71983	1	ENST00000493791.3	-0.0917465	-1.14246	-1.24158	0.215375	0.605581	-5.01065
1291	ENSG00000236670.1	ENSG00000236670	processed_pseudogene	KRT18P5		InGen	0.452631	1	ENST00000436075.1	-0.0499004	0.417477	-0.887048	0.375772	0.740517	-5.62658
10374	ENSG00000099917.17	ENSG00000099917	protein_coding	MED15	51586	InGen	1.25588	31	c("ENST00000445987.5", "ENST00000444094.5", "ENST00000486656.5", "ENST00000414658.5", "ENST00000433831.5", "ENST00000432052.5", "ENST00000292733.11", "ENST00000263205.11", "ENST00000477824.5", "ENST00000406969.5", "ENST00000382974.6", "ENST00000441501.5", "ENST00000438962.1", "ENST00000445189.5", "ENST00000451058.5", "ENST00000473028.5", "ENST00000457322.5", "ENST00000428629.5", "ENST00000424287.5", "ENST00000423862.5", "ENST00000420849.5", "ENST00000487550.5", "ENST00000476767.5", "ENST00000492381.5", "ENST00000478831.5", "ENST00000489651.5", "ENST00000473244.5", "ENST00000493216.1", "ENST00000476187.1", "ENST00000461076.1", "ENST00000436496.2")	0.0293133	4.96225	1.01618	0.310372	0.689686	-6.24728
3971	ENSG00000223553.6	ENSG00000223553	transcribed_unprocessed_pseudogene	SMPD4P1		InGen	0.114341	3	c("ENST00000416717.6", "ENST00000443839.1", "ENST00000433066.1")	0.111017	0.0839085	1.18603	0.236562	0.627338	-5.29119
2707	ENSG00000226287.8	ENSG00000226287	transcribed_unprocessed_pseudogene	TMEM191A	84222	InGen	0.362727	11	c("ENST00000450925.6", "ENST00000637163.1", "ENST00000436618.5", "ENST00000442222.5", "ENST00000445836.5", "ENST00000452055.5", "ENST00000414022.5", "ENST00000454833.5", "ENST00000419950.5", "ENST00000422715.1", "ENST00000428752.1")	-0.0376948	1.32438	-0.792187	0.428885	0.774786	-5.85531
11407	ENSG00000241973.10	ENSG00000241973	protein_coding	PI4KA	5297	InGen	15.4093	18	c("ENST00000255882.10", "ENST00000492581.5", "ENST00000477245.5", "ENST00000466772.5", "ENST00000399213.2", "ENST00000482030.5", "ENST00000466394.1", "ENST00000489966.1", "ENST00000485123.1", "ENST00000462210.1", "ENST00000477368.5", "ENST00000494113.1", "ENST00000475414.1", "ENST00000466162.5", "ENST00000484220.1", "ENST00000485963.5", "ENST00000485950.1", "ENST00000449120.1")	0.0537418	8.85371	1.41733	0.157438	0.538307	-6.01923
2553	ENSG00000099937.10	ENSG00000099937	protein_coding	SERPIND1	3053	InGen	0.103336	2	c("ENST00000215727.9", "ENST00000406799.1")	0.147154	-1.8228	0.861479	0.38967	0.750143	-5.26329
4953	ENSG00000099940.11	ENSG00000099940	protein_coding	SNAP29	9342	InGen	1.80535	3	c("ENST00000215730.11", "ENST00000490458.1", "ENST00000439214.1")	0.0585376	4.48663	2.28394	0.0230821	0.244883	-4.14256
5325	ENSG00000099942.12	ENSG00000099942	protein_coding	CRKL	1399	InGen	10.0173	2	c("ENST00000354336.7", "ENST00000411769.1")	0.0346709	7.10912	2.08321	0.0380886	0.301262	-4.78209
684	ENSG00000237476.1	ENSG00000237476	lincRNA		101928891	InGen	0.315074	1	ENST00000444039.1	-0.0873485	-0.805216	-1.21081	0.226932	0.616732	-5.10095
5401	ENSG00000183773.15	ENSG00000183773	protein_coding	AIFM3	150209	InGen	2.38566	18	c("ENST00000399167.6", "ENST00000399163.6", "ENST00000417515.5", "ENST00000467926.5", "ENST00000441376.6", "ENST00000479523.5", "ENST00000472575.5", "ENST00000495869.1", "ENST00000434714.5", "ENST00000426113.5", "ENST00000468124.5", "ENST00000484206.5", "ENST00000405089.5", "ENST00000496097.1", "ENST00000440238.3", "ENST00000465606.5", "ENST00000483107.5", "ENST00000486003.1")	-0.0797708	5.07746	-2.14502	0.0327636	0.282744	-4.5026
7556	ENSG00000099949.18	ENSG00000099949	protein_coding	LZTR1	8216	InGen	2.26891	18	c("ENST00000479606.5", "ENST00000215739.12", "ENST00000414985.5", "ENST00000493460.1", "ENST00000443265.5", "ENST00000480895.1", "ENST00000497716.5", "ENST00000461510.1", "ENST00000492480.1", "ENST00000415354.6", "ENST00000495142.5", "ENST00000491432.5", "ENST00000439171.5", "ENST00000464807.1", "ENST00000452988.5", "ENST00000463909.1", "ENST00000498649.1", "ENST00000415817.1")	-0.0349311	5.32868	-1.22036	0.2233	0.613321	-6.05512
395	ENSG00000272829.1	ENSG00000272829	lincRNA			InGen	0.308555	1	ENST00000610278.1	-0.00482789	-1.65542	-0.0575887	0.954115	0.989093	-5.60549
2879	ENSG00000184436.11	ENSG00000184436	protein_coding	THAP7	80764	InGen	1.50241	8	c("ENST00000498406.1", "ENST00000215742.8", "ENST00000471073.1", "ENST00000399133.2", "ENST00000476667.5", "ENST00000466670.1", "ENST00000488975.1", "ENST00000471723.1")	-0.0464079	3.4484	-1.53912	0.124843	0.493683	-5.37357
2975	ENSG00000230513.1	ENSG00000230513	antisense	THAP7-AS1	439931	InGen	0.154168	3	c("ENST00000436079.1", "ENST00000429962.1", "ENST00000452284.1")	-0.0206741	0.146005	-0.311664	0.755515	0.92709	-5.90078
2405	ENSG00000161149.11	ENSG00000161149	transcribed_unprocessed_pseudogene	TUBA3FP	113691	InGen	0.598709	3	c("ENST00000442739.1", "ENST00000422086.5", "ENST00000292748.7")	0.0104185	1.66524	0.229166	0.818898	0.949218	-6.19672
4730	ENSG00000099957.16	ENSG00000099957	protein_coding	P2RX6	9127	InGen	0.692121	9	c("ENST00000591411.5", "ENST00000413302.6", "ENST00000442475.5", "ENST00000401443.5", "ENST00000469722.2", "ENST00000452228.5", "ENST00000432930.5", "ENST00000422210.5", "ENST00000487342.1")	-0.038447	3.15823	-0.858406	0.391362	0.751881	-6.12382
2447	ENSG00000099960.12	ENSG00000099960	protein_coding	SLC7A4	6545	InGen	0.822018	3	c("ENST00000403586.5", "ENST00000382932.2", "ENST00000426145.1")	-0.0153267	2.36663	-0.313358	0.754229	0.926957	-6.29368
97	ENSG00000207575.1	ENSG00000207575	miRNA	MIR649	693234	InGen	0.0585558	1	ENST00000384843.1	0.129983	-5.14667	1.05161	0.293834	0.676866	-4.79517
551	ENSG00000206145.8	ENSG00000206145	transcribed_unprocessed_pseudogene	P2RX6P		InGen	1.62456	2	c("ENST00000439119.5", "ENST00000450626.1")	-0.0952632	1.2325	-1.10308	0.270888	0.65723	-5.55328
7219	ENSG00000169635.9	ENSG00000169635	protein_coding	HIC2	23119	InGen	0.706072	3	c("ENST00000407464.6", "ENST00000407598.2", "ENST00000443632.2")	0.0277655	3.48316	0.830579	0.40688	0.7608	-6.20856
4299	ENSG00000206140.10	ENSG00000206140	protein_coding	TMEM191C	645426	InGen	0.159878	14	c("ENST00000456303.5", "ENST00000545656.2", "ENST00000621561.4", "ENST00000415764.5", "ENST00000432134.6", "ENST00000449424.5", "ENST00000456153.5", "ENST00000453397.5", "ENST00000413877.5", "ENST00000417708.5", "ENST00000427147.5", "ENST00000425458.5", "ENST00000446867.5", "ENST00000536718.2")	-0.0896317	0.790012	-1.7483	0.0814469	0.417256	-4.61504
7474	ENSG00000183506.16	ENSG00000183506	transcribed_unprocessed_pseudogene	PI4KAP2		InGen	0.769803	13	c("ENST00000486209.5", "ENST00000470274.5", "ENST00000477296.5", "ENST00000463608.5", "ENST00000462560.6", "ENST00000450651.5", "ENST00000360806.8", "ENST00000494740.5", "ENST00000480319.5", "ENST00000467443.5", "ENST00000479693.1", "ENST00000491562.5", "ENST00000476537.1")	-0.00528501	3.70585	-0.106339	0.915385	0.978208	-6.57312
3838	ENSG00000185651.14	ENSG00000185651	protein_coding	UBE2L3	7332	InGen	7.4767	4	c("ENST00000458578.6", "ENST00000342192.8", "ENST00000545681.2", "ENST00000496722.1")	-0.013368	6.20263	-0.800112	0.424287	0.772022	-6.54527
1754	ENSG00000161179.13	ENSG00000161179	protein_coding	YDJC	150223	InGen	0.91333	7	c("ENST00000464015.5", "ENST00000468686.5", "ENST00000292778.10", "ENST00000415762.6", "ENST00000473985.1", "ENST00000482998.1", "ENST00000398873.4")	-0.111163	1.94053	-3.18047	0.00162613	0.0625299	-1.45106
441	ENSG00000273342.1	ENSG00000273342	lincRNA			InGen	0.0593761	1	ENST00000609038.1	0.0626648	-3.92595	0.420663	0.674306	0.897098	-5.22316
1099	ENSG00000128228.4	ENSG00000128228	protein_coding	SDF2L1	23753	InGen	0.610576	2	c("ENST00000248958.4", "ENST00000466935.1")	0.0879912	0.715753	1.58144	0.114845	0.475914	-4.87062
1131	ENSG00000207751.2	ENSG00000207751	processed_transcript	MIR130B	406920	InGen	0.16469	2	c("ENST00000498589.1", "ENST00000385018.1")	-0.0402608	-1.97285	-0.432786	0.665485	0.894155	-5.46274
430	ENSG00000272954.1	ENSG00000272954	sense_intronic			InGen	0.131802	1	ENST00000610143.1	0.01681	-3.65326	0.114863	0.908632	0.975989	-5.31474
7669	ENSG00000100023.18	ENSG00000100023	protein_coding	PPIL2	23759	InGen	1.55899	12	c("ENST00000496819.1", "ENST00000335025.12", "ENST00000398831.7", "ENST00000626352.2", "ENST00000458567.5", "ENST00000417788.5", "ENST00000484439.5", "ENST00000406385.1", "ENST00000498109.1", "ENST00000485930.1", "ENST00000446951.1", "ENST00000462188.1")	-0.0124913	4.84304	-0.549711	0.582931	0.857586	-6.59185
4713	ENSG00000100027.14	ENSG00000100027	protein_coding	YPEL1	29799	InGen	3.7178	3	c("ENST00000339468.7", "ENST00000477675.1", "ENST00000403503.1")	0.117271	5.08856	3.72799	0.000231165	0.0192223	-0.0486807
288	ENSG00000244671.3	ENSG00000244671	misc_RNA	RN7SL280P		InGen	0.480346	1	ENST00000496490.3	0.0230852	-1.99382	0.242835	0.808301	0.945333	-5.53129
11336	ENSG00000100030.14	ENSG00000100030	protein_coding	MAPK1	5594	InGen	14.8997	4	c("ENST00000215832.10", "ENST00000491588.1", "ENST00000398822.7", "ENST00000544786.1")	0.0251537	8.77781	1.28301	0.200491	0.591391	-6.19477
392	ENSG00000225544.1	ENSG00000225544	processed_pseudogene			InGen	0.465247	1	ENST00000435222.1	0.0196807	-1.23373	0.197917	0.843246	0.955726	-5.65813
10083	ENSG00000100034.13	ENSG00000100034	protein_coding	PPM1F	9647	InGen	1.48884	10	c("ENST00000263212.9", "ENST00000407142.5", "ENST00000496143.5", "ENST00000484588.1", "ENST00000397495.8", "ENST00000445205.1", "ENST00000623652.1", "ENST00000424647.1", "ENST00000486259.1", "ENST00000497072.1")	0.00527012	5.2265	0.20459	0.838033	0.954304	-6.76221
37852	ENSG00000224086.5	ENSG00000224086	antisense			InGen	0.0465224	1	ENST00000458178.2	-0.0641506	2.10098	-0.960887	0.337392	0.712837	-5.84624
6641	ENSG00000100038.19	ENSG00000100038	protein_coding	TOP3B	8940	InGen	0.752277	17	c("ENST00000357179.9", "ENST00000457270.5", "ENST00000457179.5", "ENST00000398793.6", "ENST00000444502.5", "ENST00000436282.1", "ENST00000470338.1", "ENST00000424393.5", "ENST00000487485.1", "ENST00000437929.5", "ENST00000430142.5", "ENST00000489581.1", "ENST00000456075.5", "ENST00000449704.5", "ENST00000442653.1", "ENST00000437103.1", "ENST00000434517.1")	-0.0443615	3.55972	-1.34634	0.179221	0.566902	-5.66646
3293	ENSG00000274422.1	ENSG00000274422	lincRNA			InGen	0.407544	1	ENST00000610778.1	0.0980336	1.60295	2.20242	0.0284054	0.268355	-3.90522
1121	ENSG00000272779.1	ENSG00000272779	transcribed_unprocessed_pseudogene			InGen	1.70496	1	ENST00000413293.1	-0.0398086	2.26741	-0.946875	0.344474	0.718937	-5.88845
1776	ENSG00000236850.4	ENSG00000236850	processed_transcript	BMS1P20		InGen	0.36721	1	ENST00000426066.1	-0.0018866	0.710088	-0.04482	0.964281	0.99166	-6.0503
379	ENSG00000211643.2	ENSG00000211643	IG_V_gene	IGLV5-52		InGen	0.362673	1	ENST00000390289.2	0.0196106	-1.55835	0.25127	0.801779	0.942988	-5.6056
400	ENSG00000211644.2	ENSG00000211644	IG_V_gene	IGLV1-51		InGen	0.482816	1	ENST00000390290.2	0.0615238	-1.06581	0.874788	0.382398	0.745535	-5.37873
405	ENSG00000211645.2	ENSG00000211645	IG_V_gene	IGLV1-50		InGen	0.272189	1	ENST00000390291.2	-0.00809159	-1.97676	-0.0776156	0.938186	0.984868	-5.54947
1642	ENSG00000225724.1	ENSG00000225724	unprocessed_pseudogene			InGen	0.0664499	1	ENST00000436538.1	0.128633	-1.9084	1.09624	0.273862	0.659956	-5.05244
5723	ENSG00000275004.3	ENSG00000275004	protein_coding	ZNF280B	140883	InGen	1.30623	3	c("ENST00000626650.2", "ENST00000619852.2", "ENST00000613655.1")	0.0421291	4.31681	1.67316	0.0953514	0.439017	-5.30136
2436	ENSG00000100218.11	ENSG00000100218	protein_coding	RSPH14	27156	InGen	0.464972	5	c("ENST00000216036.8", "ENST00000421213.1", "ENST00000439064.1", "ENST00000452757.5", "ENST00000406876.1")	0.0474835	1.55561	0.951782	0.341983	0.7163	-5.76646
3840	ENSG00000128266.8	ENSG00000128266	protein_coding	GNAZ	2781	InGen	8.61494	3	c("ENST00000615612.1", "ENST00000492538.1", "ENST00000479571.1")	0.00546037	6.24893	0.279401	0.780132	0.936087	-6.82755
276	ENSG00000283438.1	ENSG00000283438	misc_RNA			InGen	0.759834	1	ENST00000635920.1	0.0924631	-0.871078	1.23523	0.217723	0.607784	-5.07376
60	ENSG00000275635.1	ENSG00000275635	snRNA			InGen	0.75958	1	ENST00000459276.2	0.266344	-3.05056	2.16488	0.0311947	0.277995	-3.53674
4107	ENSG00000100228.12	ENSG00000100228	protein_coding	RAB36	9609	InGen	1.19707	3	c("ENST00000263116.6", "ENST00000341989.8", "ENST00000420895.1")	-0.00801671	3.55158	-0.21454	0.830273	0.952455	-6.52787
12389	ENSG00000186716.19	ENSG00000186716	protein_coding	BCR	613	InGen	3.17893	16	c("ENST00000479188.5", "ENST00000305877.12", "ENST00000359540.7", "ENST00000398512.9", "ENST00000463770.5", "ENST00000487679.1", "ENST00000480973.1", "ENST00000427791.1", "ENST00000487968.5", "ENST00000466076.1", "ENST00000419722.6", "ENST00000471452.1", "ENST00000478978.5", "ENST00000475025.5", "ENST00000436990.2", "ENST00000458056.2")	0.0298352	6.55074	0.950147	0.342811	0.71738	-6.43949
255	ENSG00000236794.5	ENSG00000236794	processed_pseudogene	BCRP8		InGen	0.175954	1	ENST00000412037.2	0.242768	-3.39577	1.73238	0.0842463	0.421969	-4.18756
2239	ENSG00000230701.2	ENSG00000230701	processed_pseudogene	FBXW4P1	26226	InGen	0.349816	1	ENST00000426721.2	0.0169679	0.829089	0.352936	0.724388	0.916329	-6.01509
346	ENSG00000236611.1	ENSG00000236611	lincRNA			InGen	0.274652	1	ENST00000450776.1	0.350598	-2.76979	1.88611	0.0602574	0.36574	-4.00081
1560	ENSG00000215478.8	ENSG00000215478	transcribed_unprocessed_pseudogene	CES5AP1		InGen	0.156304	5	c("ENST00000400418.7", "ENST00000422151.6", "ENST00000431237.5", "ENST00000415114.1", "ENST00000424029.1")	0.189402	-0.922252	2.18683	0.0295364	0.271636	-3.618
3269	ENSG00000133519.12	ENSG00000133519	transcribed_unprocessed_pseudogene	ZDHHC8P1		InGen	1.01497	5	c("ENST00000255890.8", "ENST00000433168.5", "ENST00000420968.5", "ENST00000456279.1", "ENST00000418264.1")	0.0099634	2.83141	0.189722	0.849657	0.958047	-6.40967
1083	ENSG00000234928.1	ENSG00000234928	lincRNA		101929374	InGen	0.0410803	2	c("ENST00000449711.1", "ENST00000428415.1")	-0.00656423	-3.32828	-0.04437	0.964639	0.991806	-5.36475
795	ENSG00000227755.1	ENSG00000227755	transcribed_processed_pseudogene			InGen	0.0842607	3	c("ENST00000454268.1", "ENST00000457193.1", "ENST00000426024.1")	0.0172436	-2.63244	0.13295	0.894323	0.971275	-5.44795
1081	ENSG00000272733.1	ENSG00000272733	lincRNA			InGen	0.275473	1	ENST00000608615.1	0.082487	-0.449719	1.04024	0.299077	0.681754	-5.34439
1302	ENSG00000189269.12	ENSG00000189269	protein_coding	DRICH1	51233	InGen	0.38706	2	c("ENST00000317749.9", "ENST00000614553.1")	0.0265226	0.233042	0.353282	0.724128	0.916311	-5.91014
1087	ENSG00000211683.3	ENSG00000211683	processed_transcript			InGen	0.140957	1	ENST00000390329.3	-0.0345689	-1.56252	-0.345691	0.72982	0.917454	-5.56785
906	ENSG00000234353.2	ENSG00000234353	transcribed_unprocessed_pseudogene			InGen	0.116968	2	c("ENST00000430707.2", "ENST00000425948.2")	-0.0151372	-1.99272	-0.179809	0.857426	0.960222	-5.53589
637	ENSG00000244723.3	ENSG00000244723	unprocessed_pseudogene	ASLP1		InGen	0.330595	1	ENST00000428790.1	-0.076032	-1.0362	-0.980861	0.327461	0.703984	-5.28825
7012	ENSG00000272578.5	ENSG00000272578	transcribed_unprocessed_pseudogene			InGen	0.192783	9	c("ENST00000417194.5", "ENST00000435868.1", "ENST00000438858.1", "ENST00000458554.5", "ENST00000451919.1", "ENST00000437862.1", "ENST00000432595.1", "ENST00000444220.2", "ENST00000437294.1")	-0.0650006	1.71011	-1.85136	0.0651124	0.377799	-4.58274
6924	ENSG00000187792.4	ENSG00000187792	protein_coding	ZNF70	7621	InGen	0.77981	1	ENST00000341976.4	-0.0341155	3.57069	-1.20215	0.230265	0.620199	-5.84782
610	ENSG00000128218.7	ENSG00000128218	protein_coding	VPREB3	29802	InGen	0.129294	2	c("ENST00000398465.3", "ENST00000248948.3")	0.0514991	-2.33251	0.441545	0.659141	0.892102	-5.41635
1360	ENSG00000250479.8	ENSG00000250479	protein_coding	CHCHD10	400916	InGen	7.29041	5	c("ENST00000520222.1", "ENST00000401675.7", "ENST00000484558.2", "ENST00000523865.1", "ENST00000517886.1")	-0.0207939	4.76655	-0.685926	0.493296	0.809648	-6.49629
5176	ENSG00000099953.9	ENSG00000099953	protein_coding	MMP11	4320	InGen	0.097869	13	c("ENST00000465385.5", "ENST00000477567.5", "ENST00000489582.5", "ENST00000215743.7", "ENST00000465730.1", "ENST00000428253.1", "ENST00000437086.5", "ENST00000460352.1", "ENST00000434318.1", "ENST00000493132.1", "ENST00000492464.1", "ENST00000488363.1", "ENST00000480185.1")	0.0299243	-0.775427	0.431906	0.666124	0.894437	-5.69099
2481	ENSG00000099956.18	ENSG00000099956	protein_coding	SMARCB1	6598	InGen	3.69442	9	c("ENST00000417137.5", "ENST00000344921.10", "ENST00000263121.11", "ENST00000407422.7", "ENST00000407082.3", "ENST00000634926.1", "ENST00000635578.1", "ENST00000491967.1", "ENST00000477836.1")	-0.0132328	4.40328	-0.544683	0.586381	0.859186	-6.53659
3796	ENSG00000099958.14	ENSG00000099958	protein_coding	DERL3	91319	InGen	0.138025	10	c("ENST00000464023.1", "ENST00000404056.1", "ENST00000406855.7", "ENST00000290730.11", "ENST00000493596.5", "ENST00000464034.5", "ENST00000488272.5", "ENST00000318109.11", "ENST00000476077.1", "ENST00000464110.1")	0.123648	0.134445	1.84569	0.0659338	0.379044	-4.36694
613	ENSG00000272973.1	ENSG00000272973	antisense			InGen	0.713884	1	ENST00000609825.1	0.0626447	0.170756	1.11646	0.265128	0.652314	-5.37191
8890	ENSG00000133460.19	ENSG00000133460	protein_coding	SLC2A11	66035	InGen	1.05108	23	c("ENST00000345044.10", "ENST00000403208.7", "ENST00000398356.6", "ENST00000405847.5", "ENST00000467660.5", "ENST00000405286.6", "ENST00000255830.7", "ENST00000489322.5", "ENST00000440493.5", "ENST00000473740.5", "ENST00000611880.4", "ENST00000492516.1", "ENST00000423972.5", "ENST00000418102.5", "ENST00000491948.5", "ENST00000436643.5", "ENST00000405340.6", "ENST00000461809.5", "ENST00000316185.8", "ENST00000482576.1", "ENST00000472526.1", "ENST00000473357.1", "ENST00000486907.1")	-0.0985741	4.58666	-3.55118	0.000445916	0.0286366	-0.603151
1109	ENSG00000240972.1	ENSG00000240972	protein_coding	MIF	4282	InGen	4.89623	3	c("ENST00000215754.7", "ENST00000465752.1", "ENST00000498385.1")	-0.0282899	3.73489	-0.550173	0.582615	0.857585	-6.42879
1476	ENSG00000218537.1	ENSG00000218537	antisense	MIF-AS1		InGen	0.0832427	1	ENST00000406213.1	-0.159069	-2.42874	-0.638722	0.523497	0.827361	-5.31796
5637	ENSG00000273295.1	ENSG00000273295	lincRNA			InGen	0.173468	1	ENST00000609510.1	0.0530728	-0.140911	0.133799	0.893652	0.971198	-5.9302
1099	ENSG00000133433.10	ENSG00000133433	protein_coding	GSTT2B	653689	InGen	1.53622	2	c("ENST00000290765.8", "ENST00000404172.3")	-0.0622471	1.86868	-0.437138	0.66233	0.892628	-6.1514
254	ENSG00000228039.3	ENSG00000228039	processed_pseudogene			InGen	0.0676952	1	ENST00000423307.1	-0.368652	-4.37877	-2.34168	0.0198594	0.226148	-3.27452
1545	ENSG00000099974.7	ENSG00000099974	protein_coding	DDTL	100037417	InGen	0.157116	1	ENST00000215770.5	-0.073997	-1.06146	-0.472214	0.637121	0.882424	-5.61006
663	ENSG00000272787.1	ENSG00000272787	lincRNA			InGen	0.154831	1	ENST00000609736.1	-0.229098	-2.74171	-0.884683	0.377044	0.741158	-5.10784
1753	ENSG00000099977.13	ENSG00000099977	protein_coding	DDT	1652	InGen	2.19443	7	c("ENST00000398344.8", "ENST00000350608.7", "ENST00000428792.1", "ENST00000404092.5", "ENST00000444947.2", "ENST00000403754.7", "ENST00000430101.2")	-0.041589	3.26665	-1.07205	0.284572	0.668237	-5.93891
347	ENSG00000250470.1	ENSG00000250470	unprocessed_pseudogene			InGen	0.0480132	1	ENST00000506097.1	-0.332149	-4.35211	-2.12899	0.0340797	0.287562	-3.6099
1184	ENSG00000099984.11	ENSG00000099984	polymorphic_pseudogene	GSTT2	2953	InGen	0.0785077	3	c("ENST00000402588.6", "ENST00000634759.1", "ENST00000621118.4")	0.0458714	-2.35589	0.288957	0.772816	0.933547	-5.46458
9388	ENSG00000099991.17	ENSG00000099991	protein_coding	CABIN1	23523	InGen	3.21963	14	c("ENST00000454754.5", "ENST00000263119.9", "ENST00000617531.4", "ENST00000405822.6", "ENST00000445422.5", "ENST00000398319.6", "ENST00000474981.1", "ENST00000484593.1", "ENST00000496016.1", "ENST00000467937.1", "ENST00000337989.11", "ENST00000495121.1", "ENST00000485008.1", "ENST00000459824.1")	0.0241806	6.2041	0.996257	0.319938	0.69754	-6.37282
558	ENSG00000232545.1	ENSG00000232545	sense_intronic			InGen	1.98511	1	ENST00000444093.1	0.0790249	1.40301	1.984	0.0481778	0.332878	-4.30258
5279	ENSG00000099994.10	ENSG00000099994	protein_coding	SUSD2	56241	InGen	0.0558706	2	c("ENST00000358321.3", "ENST00000463101.1")	0.148038	-0.675363	1.60214	0.110189	0.468097	-4.63739
6054	ENSG00000099998.17	ENSG00000099998	protein_coding	GGT5	2687	InGen	0.226221	6	c("ENST00000263112.11", "ENST00000327365.8", "ENST00000425408.5", "ENST00000398292.3", "ENST00000424217.1", "ENST00000623756.1")	0.084826	1.58819	1.02133	0.307932	0.688313	-5.71521
7324	ENSG00000100014.19	ENSG00000100014	protein_coding	SPECC1L	23384	InGen	1.18144	7	c("ENST00000437398.5", "ENST00000421374.5", "ENST00000314328.13", "ENST00000416735.5", "ENST00000541492.1", "ENST00000440893.1", "ENST00000472799.1")	-0.00778399	4.3836	-0.366305	0.714399	0.912529	-6.61728
4193	ENSG00000128271.21	ENSG00000128271	protein_coding	ADORA2A	135	InGen	0.0939841	15	c("ENST00000467385.5", "ENST00000486351.1", "ENST00000424232.5", "ENST00000611543.4", "ENST00000486108.1", "ENST00000464977.5", "ENST00000444262.6", "ENST00000496258.1", "ENST00000337539.11", "ENST00000496497.1", "ENST00000472248.5", "ENST00000610595.4", "ENST00000618076.3", "ENST00000436735.1", "ENST00000439591.1")	0.154811	-0.337891	1.80156	0.0726311	0.395277	-4.37885
480	ENSG00000228923.1	ENSG00000228923	antisense			InGen	0.0471539	1	ENST00000432032.1	0.114841	-4.15653	0.790637	0.429788	0.775361	-5.04017
4529	ENSG00000138867.16	ENSG00000138867	protein_coding	GUCD1	83606	InGen	1.98684	13	c("ENST00000621833.4", "ENST00000407471.7", "ENST00000435822.5", "ENST00000398245.8", "ENST00000490922.1", "ENST00000404664.7", "ENST00000447813.6", "ENST00000402766.5", "ENST00000493099.1", "ENST00000480272.1", "ENST00000407973.2", "ENST00000468170.1", "ENST00000490810.1")	-0.0552503	4.38736	-1.84184	0.0664971	0.38062	-5.01279
2544	ENSG00000100028.11	ENSG00000100028	protein_coding	SNRPD3	6634	InGen	6.90088	5	c("ENST00000215829.7", "ENST00000468770.1", "ENST00000402849.5", "ENST00000404603.5", "ENST00000439775.1")	-0.0134561	5.45547	-0.923888	0.356296	0.726518	-6.38118
4434	ENSG00000100031.18	ENSG00000100031	protein_coding	GGT1	2678	InGen	0.269918	27	c("ENST00000248923.8", "ENST00000456869.5", "ENST00000411974.5", "ENST00000412658.5", "ENST00000445029.5", "ENST00000419133.5", "ENST00000400382.5", "ENST00000438643.6", "ENST00000452551.5", "ENST00000412898.5", "ENST00000400380.5", "ENST00000455483.5", "ENST00000430289.5", "ENST00000447416.5", "ENST00000432867.5", "ENST00000451366.5", "ENST00000428855.5", "ENST00000425895.5", "ENST00000474191.6", "ENST00000487766.1", "ENST00000466310.5", "ENST00000401885.5", "ENST00000404532.5", "ENST00000403838.5", "ENST00000404223.5", "ENST00000404920.1", "ENST00000490087.1")	0.0320991	1.52593	0.633556	0.526859	0.82957	-6.00723
3422	ENSG00000178026.12	ENSG00000178026	protein_coding	LRRC75B	388886	InGen	0.634207	8	c("ENST00000318753.12", "ENST00000446942.5", "ENST00000491910.5", "ENST00000404045.6", "ENST00000460524.5", "ENST00000495297.5", "ENST00000465334.1", "ENST00000464490.1")	-0.0164935	2.29573	-0.463798	0.643133	0.885354	-6.22619
364	ENSG00000230947.2	ENSG00000230947	sense_intronic			InGen	0.134417	1	ENST00000438893.2	0.109016	-3.09522	0.845836	0.398326	0.755691	-5.11535
2751	ENSG00000215481.8	ENSG00000215481	transcribed_unprocessed_pseudogene	BCRP3		InGen	0.158217	5	c("ENST00000447261.6", "ENST00000621462.4", "ENST00000382243.4", "ENST00000611425.1", "ENST00000614808.1")	0.0550275	-0.054045	0.681661	0.495986	0.811517	-5.70771
1165	ENSG00000224334.1	ENSG00000224334	processed_pseudogene			InGen	0.0527588	1	ENST00000409926.2	-0.0790859	-2.73958	-0.576445	0.564752	0.84915	-5.2953
8607	ENSG00000167037.18	ENSG00000167037	protein_coding	SGSM1	129049	InGen	2.87846	6	c("ENST00000610372.4", "ENST00000400358.8", "ENST00000470591.1", "ENST00000400359.4", "ENST00000473458.5", "ENST00000480523.1")	0.0725223	5.99347	1.90183	0.058163	0.361026	-5.06869
16439	ENSG00000197077.13	ENSG00000197077	protein_coding	KIAA1671	85379	InGen	1.9747	6	c("ENST00000406486.8", "ENST00000358431.7", "ENST00000494730.2", "ENST00000461374.1", "ENST00000401395.1", "ENST00000637069.1")	0.0500846	6.35261	1.68969	0.0921388	0.434507	-5.46591
957	ENSG00000203280.4	ENSG00000203280	antisense		100128531	InGen	0.182113	1	ENST00000366110.4	0.180352	-1.15879	2.15529	0.0319439	0.280547	-3.65004
867	ENSG00000100053.9	ENSG00000100053	protein_coding	CRYBB3	1417	InGen	0.255042	2	c("ENST00000215855.6", "ENST00000404334.1")	0.216363	-1.04213	2.58989	0.010075	0.161122	-2.7548
482	ENSG00000236641.1	ENSG00000236641	lincRNA			InGen	0.203278	1	ENST00000454253.1	0.161492	-2.23961	1.45521	0.146669	0.52376	-4.63219
886	ENSG00000244752.2	ENSG00000244752	protein_coding	CRYBB2	1415	InGen	0.157099	1	ENST00000398215.2	0.130973	-1.72764	1.22715	0.22074	0.610087	-4.94556
780	ENSG00000231466.2	ENSG00000231466	processed_pseudogene			InGen	0.462684	1	ENST00000434827.1	0.0467748	-0.313818	0.661746	0.508648	0.818096	-5.66595
4555	ENSG00000100068.11	ENSG00000100068	protein_coding	LRP5L	91355	InGen	0.315509	8	c("ENST00000467672.5", "ENST00000610821.4", "ENST00000402859.6", "ENST00000444995.7", "ENST00000402785.2", "ENST00000474163.1", "ENST00000484509.1", "ENST00000468442.1")	0.00662024	1.71435	0.126551	0.899382	0.972989	-6.22323
747	ENSG00000272942.1	ENSG00000272942	lincRNA			InGen	0.163359	1	ENST00000609330.1	-0.159178	-2.01581	-1.27775	0.202338	0.593098	-4.85557
397	ENSG00000271138.1	ENSG00000271138	IG_V_pseudogene	IGLVIVOR22-1		InGen	0.153356	1	ENST00000603243.1	-0.0362305	-2.97775	-0.256222	0.797957	0.941656	-5.38119
6435	ENSG00000100058.12	ENSG00000100058	transcribed_unprocessed_pseudogene	CRYBB2P1	1416	InGen	0.946	6	c("ENST00000382734.9", "ENST00000415709.5", "ENST00000354451.6", "ENST00000509460.2", "ENST00000609084.1", "ENST00000609513.1")	0.00947048	3.89419	0.241012	0.809712	0.945524	-6.5811
66	ENSG00000277872.1	ENSG00000277872	miRNA	MIR6817	102466198	InGen	0.113013	1	ENST00000615588.1	0.0373396	-5.13104	0.27449	0.783899	0.937352	-5.14549
3754	ENSG00000272977.1	ENSG00000272977	sense_intronic			InGen	0.404556	1	ENST00000609475.1	-0.0597962	1.40203	-0.456695	0.648225	0.888012	-6.10882
939	ENSG00000234884.1	ENSG00000234884	antisense			InGen	0.0566167	3	c("ENST00000412773.1", "ENST00000422876.1", "ENST00000453811.1")	0.0638297	-2.99227	0.497373	0.619295	0.874602	-5.31311
9303	ENSG00000100077.14	ENSG00000100077	protein_coding	GRK3	157	InGen	7.90191	3	c("ENST00000324198.10", "ENST00000619906.4", "ENST00000455558.2")	0.010004	7.56461	0.337815	0.735742	0.920287	-6.89156
1628	ENSG00000224003.1	ENSG00000224003	processed_pseudogene	YES1P1		InGen	1.12552	1	ENST00000418510.1	0.0772692	2.08763	2.08278	0.0381282	0.301411	-4.22109
357	ENSG00000229770.1	ENSG00000229770	antisense			InGen	0.170314	1	ENST00000434510.1	-0.072196	-2.82502	-0.538558	0.590596	0.862435	-5.30317
7149	ENSG00000100095.18	ENSG00000100095	protein_coding	SEZ6L	23544	InGen	11.3212	10	c("ENST00000404234.7", "ENST00000529632.6", "ENST00000360929.7", "ENST00000248933.10", "ENST00000629590.2", "ENST00000343706.8", "ENST00000402979.1", "ENST00000403121.5", "ENST00000483291.1", "ENST00000494013.1")	0.0569273	7.68251	1.5354	0.125753	0.494739	-5.7883
3357	ENSG00000128203.6	ENSG00000128203	protein_coding	ASPHD2	57168	InGen	2.59881	1	ENST00000215906.5	-0.017877	4.35465	-0.439028	0.660961	0.892218	-6.57916
10782	ENSG00000100099.20	ENSG00000100099	protein_coding	HPS4	89781	InGen	1.66138	18	c("ENST00000519774.5", "ENST00000493455.6", "ENST00000491142.1", "ENST00000398145.6", "ENST00000429411.5", "ENST00000464362.5", "ENST00000402105.7", "ENST00000336873.9", "ENST00000439453.5", "ENST00000466781.5", "ENST00000496385.5", "ENST00000485842.5", "ENST00000422379.2", "ENST00000459918.1", "ENST00000481910.1", "ENST00000483631.1", "ENST00000479064.5", "ENST00000473782.1")	0.00253462	5.47586	0.137111	0.891036	0.970536	-6.7982
4319	ENSG00000100104.13	ENSG00000100104	protein_coding	SRRD	402055	InGen	2.36388	3	c("ENST00000215917.11", "ENST00000477945.1", "ENST00000471799.1")	0.0266851	4.63074	1.73586	0.0836281	0.42091	-5.23325
5436	ENSG00000100109.16	ENSG00000100109	protein_coding	TFIP11	24144	InGen	2.08662	17	c("ENST00000619735.4", "ENST00000407690.5", "ENST00000492137.1", "ENST00000407431.5", "ENST00000407148.5", "ENST00000405938.5", "ENST00000481357.1", "ENST00000450493.1", "ENST00000496523.5", "ENST00000493698.1", "ENST00000479489.5", "ENST00000472918.5", "ENST00000455080.5", "ENST00000418876.5", "ENST00000420242.5", "ENST00000440258.1", "ENST00000464449.1")	-0.0025107	4.80326	-0.143113	0.886299	0.968893	-6.72629
2032	ENSG00000261188.1	ENSG00000261188	antisense			InGen	1.62418	2	c("ENST00000566814.1", "ENST00000565764.1")	0.00289805	3.11719	0.09061	0.927864	0.982047	-6.47478
6957	ENSG00000128294.15	ENSG00000128294	protein_coding	TPST2	8459	InGen	1.42824	9	c("ENST00000338754.8", "ENST00000398110.6", "ENST00000403880.5", "ENST00000445720.1", "ENST00000442495.5", "ENST00000454778.5", "ENST00000440953.5", "ENST00000453117.1", "ENST00000450022.1")	0.0337125	4.6474	0.814889	0.41579	0.766527	-6.39015
112	ENSG00000221760.1	ENSG00000221760	miRNA	MIR548J	100313914	InGen	0.395624	1	ENST00000408833.1	0.163881	-3.24257	1.27313	0.203968	0.594532	-4.7429
563	ENSG00000213707.2	ENSG00000213707	processed_pseudogene	HMGB1P10		InGen	0.551096	1	ENST00000395823.2	-0.00019366	-0.559561	-0.00262183	0.99791	0.999501	-5.81152
1102	ENSG00000100122.5	ENSG00000100122	protein_coding	CRYBB1	1414	InGen	0.282465	1	ENST00000215939.2	-0.171845	-0.518934	-1.93684	0.053715	0.348777	-4.10606
448	ENSG00000226912.1	ENSG00000226912	processed_pseudogene	ISCA2P1		InGen	0.132108	1	ENST00000425548.1	0.240874	-2.94422	1.78105	0.0759281	0.403503	-4.14261
11505	ENSG00000225783.6	ENSG00000225783	lincRNA	MIAT	440823	InGen	21.8101	21	c("ENST00000421867.5", "ENST00000418918.5", "ENST00000440347.5", "ENST00000450203.5", "ENST00000430483.5", "ENST00000439738.5", "ENST00000422403.5", "ENST00000436238.5", "ENST00000425476.5", "ENST00000455640.5", "ENST00000451141.1", "ENST00000452429.5", "ENST00000413665.5", "ENST00000616469.4", "ENST00000613780.4", "ENST00000616213.4", "ENST00000620145.4", "ENST00000458302.5", "ENST00000419237.1", "ENST00000449717.1", "ENST00000453023.1")	-0.00101152	9.1389	-0.0230915	0.981593	0.995025	-7.0289
2847	ENSG00000244625.5	ENSG00000244625	lincRNA	MIATNB		InGen	0.495606	9	c("ENST00000444388.5", "ENST00000450963.5", "ENST00000449017.5", "ENST00000435162.5", "ENST00000437071.5", "ENST00000440816.5", "ENST00000421253.1", "ENST00000446336.1", "ENST00000417083.1")	0.0641001	1.79411	1.38607	0.166768	0.549108	-5.32356
6043	ENSG00000223704.1	ENSG00000223704	lincRNA	LINC01422		InGen	0.179211	1	ENST00000434868.1	-0.0216875	1.40502	-0.368279	0.712928	0.912148	-6.11065
578	ENSG00000231369.1	ENSG00000231369	processed_pseudogene			InGen	0.0992196	1	ENST00000422915.1	-0.0199438	-3.01367	-0.147334	0.882969	0.967566	-5.394
744	ENSG00000235271.5	ENSG00000235271	lincRNA		101929539	InGen	0.171024	2	c("ENST00000447149.5", "ENST00000438113.1")	-0.113475	-1.86945	-1.16843	0.243573	0.63224	-4.98175
571	ENSG00000230051.1	ENSG00000230051	lincRNA			InGen	1.31408	1	ENST00000413244.1	-0.0170705	0.570969	-0.207944	0.835415	0.953874	-5.9945
7693	ENSG00000169184.5	ENSG00000169184	protein_coding	MN1	4330	InGen	1.23826	3	c("ENST00000302326.4", "ENST00000424656.1", "ENST00000497225.1")	0.0310167	3.3518	0.670114	0.503307	0.815043	-6.2963
5129	ENSG00000180957.17	ENSG00000180957	protein_coding	PITPNB	23760	InGen	5.28113	11	c("ENST00000335272.9", "ENST00000320996.14", "ENST00000455418.7", "ENST00000634017.1", "ENST00000477861.1", "ENST00000493007.1", "ENST00000415296.5", "ENST00000436663.1", "ENST00000465179.1", "ENST00000460566.5", "ENST00000471825.1")	0.0611647	6.14967	2.32204	0.0209081	0.231058	-4.21022
10818	ENSG00000235954.6	ENSG00000235954	processed_transcript	TTC28-AS1	284900	InGen	0.704861	21	c("ENST00000430853.5", "ENST00000424161.5", "ENST00000419253.1", "ENST00000454741.5", "ENST00000453632.5", "ENST00000436996.1", "ENST00000454996.5", "ENST00000428818.5", "ENST00000435348.5", "ENST00000434221.5", "ENST00000437713.5", "ENST00000428858.1", "ENST00000417381.5", "ENST00000430525.5", "ENST00000452612.5", "ENST00000425112.1", "ENST00000417497.5", "ENST00000428584.5", "ENST00000540665.5", "ENST00000433317.1", "ENST00000426594.1")	-0.0256484	4.20329	-1.23532	0.21769	0.607784	-5.90607
86	ENSG00000283225.1	ENSG00000283225	miRNA	MIR3199-2	100422998	InGen	0.216668	1	ENST00000636243.1	-0.00394464	-4.38218	-0.026153	0.979153	0.994313	-5.24202
12645	ENSG00000100154.14	ENSG00000100154	protein_coding	TTC28	23331	InGen	1.69945	8	c("ENST00000612946.4", "ENST00000397906.6", "ENST00000431039.1", "ENST00000480563.1", "ENST00000469670.1", "ENST00000442232.1", "ENST00000490475.1", "ENST00000468807.1")	0.0601158	5.19827	2.63723	0.00879959	0.148476	-3.37918
301	ENSG00000239249.3	ENSG00000239249	misc_RNA	RN7SL757P		InGen	0.210262	1	ENST00000466709.3	0.136953	-3.00593	1.10127	0.271673	0.6575	-4.92382
68	ENSG00000201209.1	ENSG00000201209	snoRNA			InGen	1.58155	1	ENST00000364339.1	-0.0336351	-2.39446	-0.335818	0.737245	0.920761	-5.43397
292	ENSG00000266503.2	ENSG00000266503	misc_RNA	RN7SL162P		InGen	0.0653192	1	ENST00000579233.2	0.00132563	-4.52891	0.00912004	0.992729	0.997811	-5.22871
4142	ENSG00000183765.20	ENSG00000183765	protein_coding	CHEK2	11200	InGen	0.188226	24	c("ENST00000434810.5", "ENST00000456369.5", "ENST00000348295.7", "ENST00000416671.5", "ENST00000404276.5", "ENST00000328354.10", "ENST00000472807.1", "ENST00000405598.5", "ENST00000382580.6", "ENST00000417588.5", "ENST00000433728.5", "ENST00000448511.5", "ENST00000402731.5", "ENST00000403642.5", "ENST00000447421.5", "ENST00000433028.6", "ENST00000464581.5", "ENST00000491919.5", "ENST00000425190.6", "ENST00000439346.5", "ENST00000439200.5", "ENST00000382565.5", "ENST00000454252.1", "ENST00000398017.2" )	-0.0818263	0.796669	-1.84611	0.0658728	0.379044	-4.44876
1462	ENSG00000100209.9	ENSG00000100209	protein_coding	HSCB	150274	InGen	1.19806	7	c("ENST00000216027.7", "ENST00000450178.5", "ENST00000398941.6", "ENST00000420442.5", "ENST00000485599.5", "ENST00000483861.5", "ENST00000495977.1")	0.0256327	2.11696	0.877347	0.381009	0.744167	-5.92703
4326	ENSG00000159873.9	ENSG00000159873	protein_coding	CCDC117	150275	InGen	2.66933	6	c("ENST00000249064.8", "ENST00000421503.6", "ENST00000448492.6", "ENST00000453543.5", "ENST00000444523.1", "ENST00000432510.1")	0.0738738	4.78297	2.14827	0.0325025	0.28144	-4.47268
3028	ENSG00000100219.16	ENSG00000100219	protein_coding	XBP1	7494	InGen	2.98128	7	c("ENST00000216037.10", "ENST00000403532.7", "ENST00000484256.1", "ENST00000611155.4", "ENST00000405219.7", "ENST00000344347.5", "ENST00000482720.1")	0.126596	4.49044	3.17255	0.00166965	0.0638886	-1.81231
1470	ENSG00000226471.6	ENSG00000226471	antisense			InGen	0.36802	5	c("ENST00000458080.1", "ENST00000418292.1", "ENST00000585003.1", "ENST00000451486.5", "ENST00000422972.1")	0.0772826	0.440892	1.52015	0.12954	0.499771	-4.9222
749	ENSG00000272858.1	ENSG00000272858	sense_intronic			InGen	0.224584	1	ENST00000607919.1	0.00256962	-1.31239	0.0316249	0.974793	0.993237	-5.67471
6968	ENSG00000183579.15	ENSG00000183579	protein_coding	ZNRF3	84133	InGen	1.91929	3	c("ENST00000544604.6", "ENST00000402174.5", "ENST00000406323.3")	0.0837667	5.01586	1.97768	0.048891	0.334803	-4.84162
674	ENSG00000235786.1	ENSG00000235786	sense_intronic	ZNRF3-IT1		InGen	0.778385	1	ENST00000412798.1	0.0326469	0.352798	0.613991	0.539692	0.835576	-5.81555
995	ENSG00000100249.4	ENSG00000100249	protein_coding	C22orf31	25770	InGen	0.064975	1	ENST00000216071.4	-0.0589251	-2.86398	-0.400989	0.688717	0.902959	-5.35293
7977	ENSG00000183762.12	ENSG00000183762	protein_coding	KREMEN1	83999	InGen	1.00848	6	c("ENST00000400335.8", "ENST00000327813.9", "ENST00000407188.5", "ENST00000453585.1", "ENST00000474001.1", "ENST00000479755.1")	0.0221306	4.27289	0.725703	0.468594	0.79727	-6.40873
107	ENSG00000200871.1	ENSG00000200871	snRNA	RNU6-810P		InGen	0.0913236	1	ENST00000364001.1	0.0964956	-4.88018	0.668627	0.504254	0.815852	-5.04199
112	ENSG00000251952.1	ENSG00000251952	snRNA	RNU6-1219P		InGen	0.20143	1	ENST00000516143.1	-0.077584	-4.29405	-0.574437	0.566108	0.849919	-5.13092
4899	ENSG00000186998.15	ENSG00000186998	protein_coding	EMID1	129080	InGen	1.2558	11	c("ENST00000334018.10", "ENST00000429226.5", "ENST00000404755.7", "ENST00000404820.7", "ENST00000430127.1", "ENST00000435427.5", "ENST00000484039.5", "ENST00000433143.1", "ENST00000473933.1", "ENST00000488820.6", "ENST00000487477.1")	0.00426821	3.68566	0.105615	0.915959	0.978322	-6.56984
3014	ENSG00000100263.13	ENSG00000100263	protein_coding	RHBDD3	25807	InGen	1.26669	7	c("ENST00000216085.11", "ENST00000413137.6", "ENST00000496342.1", "ENST00000414672.5", "ENST00000406335.1", "ENST00000493894.1", "ENST00000488106.1")	-0.0121647	3.18313	-0.38037	0.703943	0.90908	-6.42141
385	ENSG00000237015.1	ENSG00000237015	antisense			InGen	0.253648	1	ENST00000433125.1	-0.102677	-2.53142	-0.904535	0.366446	0.734151	-5.12281
10326	ENSG00000182944.17	ENSG00000182944	protein_coding	EWSR1	2130	InGen	5.83014	22	c("ENST00000444626.5", "ENST00000332050.10", "ENST00000629659.2", "ENST00000397938.6", "ENST00000436425.5", "ENST00000447973.5", "ENST00000485037.5", "ENST00000406548.5", "ENST00000437155.6", "ENST00000415761.5", "ENST00000331029.11", "ENST00000483415.5", "ENST00000414183.6", "ENST00000333395.10", "ENST00000455726.5", "ENST00000332035.10", "ENST00000493426.1", "ENST00000479135.5", "ENST00000469669.5", "ENST00000483629.5", "ENST00000360091.3", "ENST00000610553.1")	0.0149131	7.18937	1.11935	0.263899	0.650905	-6.30593
4481	ENSG00000185340.15	ENSG00000185340	protein_coding	GAS2L1	10634	InGen	1.67508	10	c("ENST00000616432.4", "ENST00000416823.1", "ENST00000428622.1", "ENST00000406549.7", "ENST00000610653.4", "ENST00000621062.4", "ENST00000487341.1", "ENST00000611648.2", "ENST00000618518.3", "ENST00000491016.1")	-0.0639172	4.21698	-1.70034	0.0901162	0.431704	-5.23207
2240	ENSG00000100276.9	ENSG00000100276	protein_coding	RASL10A	10633	InGen	1.53058	4	c("ENST00000401450.3", "ENST00000216101.6", "ENST00000608559.1", "ENST00000474590.1")	-0.110845	3.04238	-2.11796	0.035011	0.289881	-4.27448
477	ENSG00000273216.1	ENSG00000273216	sense_intronic			InGen	0.104284	1	ENST00000608014.1	-0.235428	-3.06468	-1.69532	0.0910644	0.433028	-4.24399
6721	ENSG00000100280.16	ENSG00000100280	protein_coding	AP1B1	162	InGen	4.97311	11	c("ENST00000482818.1", "ENST00000357586.6", "ENST00000432560.6", "ENST00000405198.5", "ENST00000317368.11", "ENST00000402502.5", "ENST00000415447.5", "ENST00000472057.1", "ENST00000421126.5", "ENST00000415756.1", "ENST00000473606.1")	-0.0323265	6.41152	-1.38719	0.166425	0.54866	-5.92421
110	ENSG00000280968.1	ENSG00000280968	miRNA	MIR3653	100500833	InGen	0.061569	1	ENST00000625572.1	-0.0592374	-5.16258	-0.467651	0.640378	0.884191	-5.10154
6271	ENSG00000225465.8	ENSG00000225465	antisense	RFPL1S		InGen	8.09404	3	c("ENST00000461286.4", "ENST00000539579.2", "ENST00000419368.1")	-0.0164157	7.01863	-0.37939	0.70467	0.909378	-6.84427
3783	ENSG00000100285.9	ENSG00000100285	protein_coding	NEFH	4744	InGen	9.37464	1	ENST00000310624.6	-0.130203	6.62092	-2.01302	0.0450162	0.323574	-4.88804
7878	ENSG00000100296.13	ENSG00000100296	protein_coding	THOC5	8563	InGen	2.0078	17	c("ENST00000490103.5", "ENST00000397871.5", "ENST00000397872.5", "ENST00000442555.5", "ENST00000472164.1", "ENST00000358079.8", "ENST00000397873.6", "ENST00000484924.5", "ENST00000443089.5", "ENST00000492707.5", "ENST00000488052.1", "ENST00000475187.5", "ENST00000440771.5", "ENST00000455450.5", "ENST00000428374.5", "ENST00000414902.5", "ENST00000418021.1")	-0.00464473	5.27086	-0.259172	0.795683	0.941108	-6.75465
289	ENSG00000234208.1	ENSG00000234208	sense_intronic			InGen	0.248345	1	ENST00000411969.1	-0.0775082	-2.67633	-0.744759	0.457007	0.790479	-5.21704
3067	ENSG00000184117.11	ENSG00000184117	protein_coding	NIPSNAP1	8508	InGen	6.6188	6	c("ENST00000216121.11", "ENST00000437094.5", "ENST00000415100.5", "ENST00000455496.1", "ENST00000496944.1", "ENST00000494966.1")	-0.00210806	5.61805	-0.0838305	0.933248	0.983384	-6.81333
7170	ENSG00000186575.17	ENSG00000186575	protein_coding	NF2	4771	InGen	4.50006	11	c("ENST00000413209.6", "ENST00000338641.8", "ENST00000403435.5", "ENST00000361452.8", "ENST00000403999.7", "ENST00000334961.11", "ENST00000353887.8", "ENST00000432151.5", "ENST00000361166.8", "ENST00000361676.8", "ENST00000397789.3")	0.00382542	6.326	0.154833	0.877058	0.966211	-6.86002
602	ENSG00000233010.1	ENSG00000233010	processed_pseudogene	RPEP4		InGen	0.344096	1	ENST00000437636.1	-0.195442	-1.01848	-2.98093	0.00311194	0.0912814	-1.79666
3259	ENSG00000100314.3	ENSG00000100314	protein_coding	CABP7	164633	InGen	0.384422	1	ENST00000216144.3	0.00584149	1.50859	0.110865	0.911799	0.977188	-6.1858
3200	ENSG00000100319.12	ENSG00000100319	protein_coding	ZMAT5	55954	InGen	0.805738	2	c("ENST00000344318.3", "ENST00000489010.1")	0.0439807	2.62465	1.51723	0.130276	0.500124	-5.27461
975	ENSG00000184076.13	ENSG00000184076	protein_coding	UQCR10	29796	InGen	19.5049	2	c("ENST00000330029.6", "ENST00000401406.3")	-0.0228842	5.6351	-0.866994	0.386647	0.748402	-6.44527
5416	ENSG00000100325.14	ENSG00000100325	protein_coding	ASCC2	84164	InGen	1.15688	23	c("ENST00000307790.7", "ENST00000542393.5", "ENST00000487486.5", "ENST00000472433.5", "ENST00000458594.5", "ENST00000397771.6", "ENST00000411532.1", "ENST00000483380.1", "ENST00000478812.5", "ENST00000464287.1", "ENST00000449900.6", "ENST00000431535.5", "ENST00000495967.5", "ENST00000412689.5", "ENST00000465667.6", "ENST00000463203.1", "ENST00000495681.5", "ENST00000462454.1", "ENST00000453160.5", "ENST00000460313.1", "ENST00000477074.1", "ENST00000454854.5", "ENST00000492821.1")	-0.0264875	3.85682	-0.954995	0.340359	0.715251	-6.15519
9903	ENSG00000100330.15	ENSG00000100330	protein_coding	MTMR3	8897	InGen	3.36065	12	c("ENST00000401950.6", "ENST00000333027.7", "ENST00000495098.5", "ENST00000445401.5", "ENST00000323630.9", "ENST00000351488.7", "ENST00000415511.1", "ENST00000406629.1", "ENST00000480776.1", "ENST00000487907.1", "ENST00000492087.1", "ENST00000491251.1")	0.0440268	6.30959	2.87929	0.00427593	0.107122	-2.81471
65	ENSG00000275818.1	ENSG00000275818	miRNA	MIR6818	102466742	InGen	0.37045	1	ENST00000621576.1	0.12441	-4.06414	0.913677	0.361629	0.72981	-4.9722
1439	ENSG00000227117.6	ENSG00000227117	antisense	HORMAD2-AS1		InGen	0.0468476	3	c("ENST00000429350.5", "ENST00000453743.6", "ENST00000432568.1")	-0.0243385	-2.74208	-0.178475	0.858472	0.960627	-5.41689
918	ENSG00000227201.2	ENSG00000227201	processed_pseudogene	CNN2P1		InGen	0.0491445	1	ENST00000453616.1	-0.163155	-3.29371	-1.16251	0.245963	0.634775	-4.82521
2114	ENSG00000099985.3	ENSG00000099985	protein_coding	OSM	5008	InGen	0.0569899	3	c("ENST00000215781.2", "ENST00000403389.1", "ENST00000403463.1")	-0.00489776	-2.76348	-0.0246403	0.980358	0.99445	-5.4336
1737	ENSG00000279699.1	ENSG00000279699	TEC			InGen	0.0883773	1	ENST00000623328.1	0.163323	-1.62281	1.72278	0.0859704	0.424303	-4.33542
2746	ENSG00000239282.7	ENSG00000239282	protein_coding	GATSL3	652968	InGen	0.153193	14	c("ENST00000459785.1", "ENST00000407689.7", "ENST00000404953.7", "ENST00000440839.5", "ENST00000421236.5", "ENST00000497605.6", "ENST00000415484.5", "ENST00000425691.5", "ENST00000463795.5", "ENST00000471480.6", "ENST00000492159.5", "ENST00000440704.5", "ENST00000464854.1", "ENST00000498572.1")	0.0661859	-0.00569511	1.17527	0.240831	0.630461	-5.27918
7047	ENSG00000099992.15	ENSG00000099992	protein_coding	TBC1D10A	83874	InGen	0.337286	10	c("ENST00000215790.11", "ENST00000467596.5", "ENST00000462073.5", "ENST00000403477.7", "ENST00000403362.5", "ENST00000433426.5", "ENST00000466666.5", "ENST00000437122.1", "ENST00000393906.2", "ENST00000490449.1")	-0.0113471	2.40471	-0.308015	0.758287	0.928135	-6.30306
6329	ENSG00000099995.18	ENSG00000099995	protein_coding	SF3A1	10291	InGen	3.54604	10	c("ENST00000215793.12", "ENST00000411423.1", "ENST00000444440.1", "ENST00000485618.1", "ENST00000498259.1", "ENST00000447376.1", "ENST00000471037.1", "ENST00000471342.1", "ENST00000463818.1", "ENST00000496189.1")	0.0305199	5.80352	1.31842	0.18838	0.577295	-5.9749
6586	ENSG00000187860.10	ENSG00000187860	protein_coding	CCDC157	550631	InGen	0.194423	7	c("ENST00000399824.6", "ENST00000405659.5", "ENST00000338306.7", "ENST00000445005.5", "ENST00000430839.5", "ENST00000475975.5", "ENST00000482413.1")	-0.0312275	1.46617	-0.7728	0.440256	0.78038	-5.894
10624	ENSG00000099999.14	ENSG00000099999	protein_coding	RNF215	200312	InGen	0.798986	10	c("ENST00000332468.5", "ENST00000619645.1", "ENST00000630264.1", "ENST00000631046.2", "ENST00000421022.1", "ENST00000382363.7", "ENST00000215798.10", "ENST00000463319.1", "ENST00000473077.1", "ENST00000431544.2")	-0.0466243	4.37982	-1.78742	0.0748919	0.400533	-5.10924
5985	ENSG00000100003.17	ENSG00000100003	protein_coding	SEC14L2	23541	InGen	1.98575	17	c("ENST00000615189.4", "ENST00000428195.5", "ENST00000617837.4", "ENST00000619483.4", "ENST00000416523.5", "ENST00000437022.5", "ENST00000452649.1", "ENST00000405717.7", "ENST00000402592.7", "ENST00000459728.5", "ENST00000429917.5", "ENST00000415072.1", "ENST00000484486.5", "ENST00000485482.5", "ENST00000464335.5", "ENST00000483116.5", "ENST00000620251.1")	0.0339822	4.8946	1.27179	0.204445	0.595001	-5.94849
401	ENSG00000273350.1	ENSG00000273350	sense_intronic			InGen	0.902874	1	ENST00000608677.1	0.0608082	-0.150157	1.1911	0.234567	0.625009	-5.23873
104	ENSG00000222915.1	ENSG00000222915	snRNA	RNU6-564P		InGen	0.774055	1	ENST00000410983.1	0.269939	-2.30948	2.8333	0.004923	0.11513	-2.18052
331	ENSG00000272689.1	ENSG00000272689	sense_intronic			InGen	0.270555	1	ENST00000608952.1	0.0858533	-2.29499	0.853968	0.393812	0.753841	-5.19768
1696	ENSG00000242114.5	ENSG00000242114	protein_coding	MTFP1	51537	InGen	0.0658218	6	c("ENST00000266263.9", "ENST00000629597.2", "ENST00000614920.1", "ENST00000355143.8", "ENST00000412752.5", "ENST00000407550.3")	0.0560166	-2.00295	0.511742	0.609212	0.870757	-5.42849
3392	ENSG00000214491.8	ENSG00000214491	protein_coding	SEC14L6	730005	InGen	0.257479	2	c("ENST00000402034.6", "ENST00000437871.1")	0.0799976	1.20412	1.43713	0.151735	0.529791	-5.15519
1770	ENSG00000225774.2	ENSG00000225774	processed_pseudogene	SIRPAP1		InGen	0.12533	1	ENST00000448467.1	-0.235291	-1.04444	-1.67473	0.0950414	0.438214	-4.46257
3017	ENSG00000128242.12	ENSG00000128242	protein_coding	GAL3ST1	9514	InGen	0.513536	22	c("ENST00000406955.5", "ENST00000402321.5", "ENST00000402369.5", "ENST00000338911.6", "ENST00000401975.5", "ENST00000406361.5", "ENST00000441967.5", "ENST00000431313.5", "ENST00000452827.5", "ENST00000437282.5", "ENST00000416358.5", "ENST00000427899.5", "ENST00000423299.5", "ENST00000443136.5", "ENST00000423371.5", "ENST00000428682.5", "ENST00000453479.1", "ENST00000426220.5", "ENST00000447224.5", "ENST00000411821.5", "ENST00000445645.5", "ENST00000448604.1")	0.00535262	1.87413	0.0702978	0.944004	0.98663	-6.25605
4557	ENSG00000100029.17	ENSG00000100029	protein_coding	PES1	23481	InGen	2.20378	13	c("ENST00000354694.11", "ENST00000402281.5", "ENST00000441668.5", "ENST00000405677.5", "ENST00000488719.1", "ENST00000402284.7", "ENST00000335214.8", "ENST00000406208.7", "ENST00000477762.5", "ENST00000433575.5", "ENST00000466614.1", "ENST00000467368.1", "ENST00000492986.1")	-0.00586415	4.61414	-0.279969	0.779697	0.936087	-6.67264
3122	ENSG00000185339.8	ENSG00000185339	protein_coding	TCN2	6948	InGen	1.02836	7	c("ENST00000215838.7", "ENST00000423350.1", "ENST00000450638.5", "ENST00000405742.7", "ENST00000407817.3", "ENST00000471659.1", "ENST00000493542.1")	-0.0790066	2.82502	-1.53537	0.125761	0.494739	-5.27273
5531	ENSG00000100036.12	ENSG00000100036	protein_coding	SLC35E4	339665	InGen	0.427205	3	c("ENST00000343605.4", "ENST00000406566.1", "ENST00000451479.1")	0.0115933	2.53643	0.368904	0.712462	0.912134	-6.30931
4450	ENSG00000167065.13	ENSG00000167065	protein_coding	DUSP18	150290	InGen	0.686765	10	c("ENST00000430175.5", "ENST00000404885.5", "ENST00000407308.1", "ENST00000461301.1", "ENST00000377087.3", "ENST00000412865.1", "ENST00000403268.1", "ENST00000334679.3", "ENST00000342474.4", "ENST00000442752.1")	0.0349943	2.62496	0.939842	0.348064	0.721799	-5.96169
612	ENSG00000250318.1	ENSG00000250318	unprocessed_pseudogene			InGen	0.663866	1	ENST00000510957.1	0.0770156	-0.367327	1.23369	0.218295	0.607849	-5.15399
6700	ENSG00000184792.15	ENSG00000184792	protein_coding	OSBP2	23762	InGen	2.18118	19	c("ENST00000438716.3", "ENST00000407373.5", "ENST00000403222.7", "ENST00000332585.10", "ENST00000446658.6", "ENST00000477355.5", "ENST00000445781.5", "ENST00000401475.5", "ENST00000464341.1", "ENST00000496367.1", "ENST00000424224.5", "ENST00000437268.6", "ENST00000454145.5", "ENST00000453621.5", "ENST00000431368.5", "ENST00000535268.5", "ENST00000452656.5", "ENST00000496575.1", "ENST00000433183.2")	-0.0247253	5.11226	-0.814909	0.415779	0.766527	-6.4407
85	ENSG00000264661.3	ENSG00000264661	miRNA	MIR3200	100422912	InGen	0.679828	1	ENST00000580767.3	0.188628	-2.90151	1.53044	0.126975	0.496733	-4.47792
563	ENSG00000237977.1	ENSG00000237977	processed_pseudogene	EIF4HP2		InGen	1.79366	1	ENST00000424380.1	0.0249864	1.23521	0.606633	0.544559	0.837999	-5.9732
2695	ENSG00000235989.3	ENSG00000235989	antisense	MORC2-AS1	150291	InGen	0.115704	4	c("ENST00000432624.2", "ENST00000422995.2", "ENST00000609557.1", "ENST00000441558.1")	0.0150331	-0.630044	0.163562	0.870187	0.964458	-5.7909
6258	ENSG00000133422.12	ENSG00000133422	protein_coding	MORC2	22880	InGen	2.11161	6	c("ENST00000397641.7", "ENST00000429468.5", "ENST00000445980.5", "ENST00000215862.8", "ENST00000469915.1", "ENST00000476152.2")	0.0259055	4.92965	1.34366	0.180085	0.567812	-5.86173
6793	ENSG00000253352.8	ENSG00000253352	antisense	TUG1		InGen	6.60445	9	c("ENST00000540687.5", "ENST00000566220.1", "ENST00000519077.3", "ENST00000521091.6", "ENST00000569149.1", "ENST00000563812.1", "ENST00000602393.1", "ENST00000602971.1", "ENST00000569384.1")	0.0656481	6.68992	3.11423	0.00202457	0.0713518	-2.15944
10242	ENSG00000183963.18	ENSG00000183963	protein_coding	SMTN	6525	InGen	0.271511	24	c("ENST00000432777.5", "ENST00000422839.5", "ENST00000426927.5", "ENST00000482444.5", "ENST00000440425.5", "ENST00000475548.5", "ENST00000497697.5", "ENST00000358743.5", "ENST00000333137.11", "ENST00000347557.6", "ENST00000489337.5", "ENST00000438223.5", "ENST00000619644.4", "ENST00000612341.4", "ENST00000416786.5", "ENST00000431481.1", "ENST00000460658.5", "ENST00000466272.1", "ENST00000455608.5", "ENST00000404574.5", "ENST00000493335.5", "ENST00000624247.1", "ENST00000472911.1", "ENST00000504335.1" )	0.129125	2.55164	2.15156	0.0322399	0.281218	-4.14778
1410	ENSG00000273387.1	ENSG00000273387	antisense			InGen	0.1498	1	ENST00000609017.1	0.0226028	-1.09178	0.293453	0.769381	0.932245	-5.67452
3187	ENSG00000198832.10	ENSG00000198832	protein_coding		140606	InGen	1.91043	10	c("ENST00000402395.5", "ENST00000490967.5", "ENST00000400299.6", "ENST00000611680.1", "ENST00000465536.5", "ENST00000491958.5", "ENST00000495533.1", "ENST00000460642.5", "ENST00000469262.1", "ENST00000465447.1")	0.0232363	4.01529	0.706132	0.48066	0.803318	-6.38418
4822	ENSG00000185133.13	ENSG00000185133	protein_coding	INPP5J	27124	InGen	0.764216	13	c("ENST00000463528.5", "ENST00000412277.6", "ENST00000620191.4", "ENST00000412985.5", "ENST00000331075.9", "ENST00000461241.1", "ENST00000420017.5", "ENST00000400294.6", "ENST00000404390.7", "ENST00000405300.5", "ENST00000402238.5", "ENST00000404453.5", "ENST00000401755.1")	-0.0406985	3.17156	-0.802934	0.422656	0.77152	-6.16993
3447	ENSG00000138942.15	ENSG00000138942	protein_coding	RNF185	91445	InGen	3.58286	7	c("ENST00000494514.5", "ENST00000326132.10", "ENST00000471384.5", "ENST00000426256.6", "ENST00000518626.5", "ENST00000468921.5", "ENST00000266252.8")	0.0401634	4.94541	1.75321	0.0806	0.41547	-5.24188
6170	ENSG00000182541.17	ENSG00000182541	protein_coding	LIMK2	3985	InGen	0.839256	9	c("ENST00000462625.1", "ENST00000406516.5", "ENST00000331728.8", "ENST00000425203.1", "ENST00000333611.8", "ENST00000340552.4", "ENST00000465937.1", "ENST00000482270.5", "ENST00000467301.1")	0.245647	3.50445	3.43217	0.000683966	0.0377358	-0.883159
3805	ENSG00000100100.12	ENSG00000100100	protein_coding	PIK3IP1	113791	InGen	3.21364	6	c("ENST00000215912.9", "ENST00000480654.5", "ENST00000441972.5", "ENST00000493034.1", "ENST00000402249.7", "ENST00000443175.1")	0.0134789	4.98403	0.329981	0.741647	0.922389	-6.7061
622	ENSG00000228839.5	ENSG00000228839	antisense	PIK3IP1-AS1	101929760	InGen	0.197499	2	c("ENST00000440456.5", "ENST00000451161.1")	0.0485402	-1.70299	0.511713	0.609233	0.870757	-5.48751
109	ENSG00000212542.1	ENSG00000212542	rRNA	RNA5SP496		InGen	0.126021	1	ENST00000391240.1	-0.0570634	-4.63702	-0.390001	0.696816	0.905495	-5.1654
5693	ENSG00000100105.17	ENSG00000100105	protein_coding	PATZ1	23598	InGen	1.25363	6	c("ENST00000266269.9", "ENST00000351933.8", "ENST00000405309.7", "ENST00000494109.1", "ENST00000465287.1", "ENST00000215919.3")	-0.0103409	3.90164	-0.333894	0.738695	0.921231	-6.55593
1943	ENSG00000213888.3	ENSG00000213888	lincRNA	LINC01521		InGen	0.678167	2	c("ENST00000504184.3", "ENST00000614284.1")	-0.0662405	1.75129	-1.6912	0.091849	0.434082	-4.85506
2113	ENSG00000185721.11	ENSG00000185721	protein_coding	DRG1	4733	InGen	7.23414	6	c("ENST00000331457.8", "ENST00000416465.5", "ENST00000433341.5", "ENST00000486584.1", "ENST00000469673.1", "ENST00000548143.1")	-0.00236658	5.30665	-0.147585	0.88277	0.967566	-6.77861
6084	ENSG00000184708.17	ENSG00000184708	protein_coding	EIF4ENIF1	56478	InGen	2.76311	13	c("ENST00000441289.1", "ENST00000344710.9", "ENST00000495101.5", "ENST00000397525.5", "ENST00000330125.9", "ENST00000397523.5", "ENST00000445424.5", "ENST00000475437.1", "ENST00000487671.1", "ENST00000418321.1", "ENST00000423097.5", "ENST00000397518.5", "ENST00000397520.1")	0.0170401	5.41264	1.06889	0.285989	0.669879	-6.23567
788	ENSG00000240591.1	ENSG00000240591	antisense			InGen	0.123897	2	c("ENST00000464523.1", "ENST00000483736.1")	0.132237	-2.32419	1.19222	0.234129	0.624274	-4.91072
107	ENSG00000199248.1	ENSG00000199248	snRNA	RNU6-28P		InGen	0.374792	1	ENST00000362378.1	-0.199582	-3.43205	-1.43228	0.153118	0.531999	-4.54642
12174	ENSG00000198089.14	ENSG00000198089	protein_coding	SFI1	9814	InGen	0.732594	30	c("ENST00000465646.5", "ENST00000540643.5", "ENST00000432498.5", "ENST00000443011.5", "ENST00000465437.5", "ENST00000411518.5", "ENST00000400289.5", "ENST00000444859.5", "ENST00000400288.6", "ENST00000382162.7", "ENST00000524296.5", "ENST00000629688.1", "ENST00000450787.1", "ENST00000486708.1", "ENST00000476010.5", "ENST00000484806.1", "ENST00000452250.5", "ENST00000478887.1", "ENST00000467357.1", "ENST00000417682.6", "ENST00000425671.1", "ENST00000488883.5", "ENST00000466991.5", "ENST00000491973.1", "ENST00000463436.1", "ENST00000495107.1", "ENST00000474741.5", "ENST00000476577.5", "ENST00000464333.5", "ENST00000357852.3")	-0.0611689	4.42527	-2.12479	0.0344315	0.288393	-4.47515
457	ENSG00000214093.3	ENSG00000214093	processed_pseudogene			InGen	0.2643	1	ENST00000445477.1	0.0341399	-1.83062	0.385047	0.700479	0.906992	-5.51966
5002	ENSG00000241878.10	ENSG00000241878	protein_coding	PISD	23761	InGen	3.03725	18	c("ENST00000382151.6", "ENST00000460723.5", "ENST00000437808.5", "ENST00000266095.9", "ENST00000473770.5", "ENST00000397500.5", "ENST00000435900.5", "ENST00000439502.6", "ENST00000474017.5", "ENST00000478893.5", "ENST00000491342.1", "ENST00000422020.5", "ENST00000613748.1", "ENST00000442379.1", "ENST00000431201.5", "ENST00000429683.1", "ENST00000486675.5", "ENST00000479851.1")	0.0343379	5.27889	1.28689	0.199136	0.590448	-5.9708
11809	ENSG00000183530.13	ENSG00000183530	protein_coding	PRR14L	253143	InGen	4.26753	7	c("ENST00000330495.8", "ENST00000327423.10", "ENST00000432485.1", "ENST00000431684.1", "ENST00000492705.1", "ENST00000461722.1", "ENST00000412743.1")	0.0366533	6.97465	2.33259	0.020339	0.228841	-4.23615
8196	ENSG00000100150.16	ENSG00000100150	protein_coding	DEPDC5	9681	InGen	1.59151	22	c("ENST00000535622.5", "ENST00000437411.5", "ENST00000469969.1", "ENST00000456178.5", "ENST00000400246.5", "ENST00000400249.6", "ENST00000400242.7", "ENST00000382112.7", "ENST00000382111.6", "ENST00000400248.6", "ENST00000458532.1", "ENST00000469974.5", "ENST00000473802.1", "ENST00000448753.5", "ENST00000433147.1", "ENST00000462414.1", "ENST00000471914.5", "ENST00000494065.2", "ENST00000490731.1", "ENST00000494060.1", "ENST00000479261.1", "ENST00000497340.1")	-0.0350238	5.04575	-1.90728	0.0574508	0.359511	-4.97341
297	ENSG00000242251.3	ENSG00000242251	misc_RNA	RN7SL20P		InGen	0.340669	1	ENST00000488827.3	0.144831	-2.08122	1.62668	0.104867	0.458401	-4.41861
1754	ENSG00000128254.12	ENSG00000128254	processed_transcript	C22orf24		InGen	0.559881	3	c("ENST00000623735.1", "ENST00000486651.1", "ENST00000484682.1")	0.133409	1.28002	2.26016	0.0245367	0.251892	-3.73229
2453	ENSG00000128245.14	ENSG00000128245	protein_coding	YWHAH	7533	InGen	105.933	6	c("ENST00000248975.5", "ENST00000443669.5", "ENST00000397492.1", "ENST00000479649.1", "ENST00000471374.1", "ENST00000420430.1")	0.00907298	9.43882	0.269548	0.787696	0.938469	-7.00473
407	ENSG00000232346.1	ENSG00000232346	processed_pseudogene			InGen	0.845646	1	ENST00000423610.1	0.00930407	-1.05839	0.053063	0.957717	0.990217	-5.72557
2718	ENSG00000128253.13	ENSG00000128253	protein_coding	RFPL2	10739	InGen	0.759099	6	c("ENST00000248980.8", "ENST00000248983.8", "ENST00000626996.2", "ENST00000400237.2", "ENST00000489846.1", "ENST00000628378.1")	0.0495504	2.37635	0.558298	0.577062	0.855322	-6.20185
876	ENSG00000242082.1	ENSG00000242082	antisense			InGen	1.00478	1	ENST00000434942.1	-0.0340443	1.06061	-0.439517	0.660607	0.892218	-6.02524
2030	ENSG00000100191.5	ENSG00000100191	protein_coding	SLC5A4	6527	InGen	0.134169	1	ENST00000266086.5	0.0286302	-0.77054	0.207721	0.835589	0.953874	-5.7527
3730	ENSG00000214076.3	ENSG00000214076	processed_pseudogene	CPSF1P1		InGen	1.46743	1	ENST00000397477.2	0.0265943	3.63329	0.329852	0.741745	0.922435	-6.52015
590	ENSG00000224050.1	ENSG00000224050	lincRNA			InGen	1.21306	1	ENST00000452181.1	0.0693486	0.777967	0.78871	0.430912	0.775854	-5.77663
449	ENSG00000273325.1	ENSG00000273325	lincRNA			InGen	0.496893	1	ENST00000608926.1	0.0525054	-1.06799	0.479706	0.63179	0.879843	-5.6318
361	ENSG00000234626.1	ENSG00000234626	antisense			InGen	0.186198	1	ENST00000446543.1	0.197465	-2.75752	1.39423	0.164293	0.546508	-4.65427
1790	ENSG00000205853.10	ENSG00000205853	protein_coding	RFPL3S		InGen	0.165973	6	c("ENST00000382084.8", "ENST00000400234.5", "ENST00000621921.2", "ENST00000461833.1", "ENST00000382086.6", "ENST00000577714.1")	-0.00536661	-0.614529	-0.0644892	0.948624	0.9875	-5.81459
2948	ENSG00000100220.11	ENSG00000100220	protein_coding	RTCB	51493	InGen	6.36927	6	c("ENST00000216038.5", "ENST00000498434.1", "ENST00000476619.5", "ENST00000485373.5", "ENST00000487704.5", "ENST00000463455.1")	-0.0159693	5.60392	-0.955828	0.339938	0.715124	-6.36419
8521	ENSG00000100225.17	ENSG00000100225	protein_coding	FBXO7	25793	InGen	3.95526	9	c("ENST00000266087.11", "ENST00000420700.5", "ENST00000425028.5", "ENST00000492535.1", "ENST00000452138.3", "ENST00000397426.5", "ENST00000444207.1", "ENST00000465418.1", "ENST00000484607.1")	-0.0290887	6.40658	-0.629869	0.529265	0.83067	-6.68111
5444	ENSG00000185666.14	ENSG00000185666	protein_coding	SYN3	8224	InGen	2.53412	13	c("ENST00000358763.6", "ENST00000483062.5", "ENST00000467095.5", "ENST00000332840.9", "ENST00000461446.1", "ENST00000459990.5", "ENST00000468922.1", "ENST00000619146.1", "ENST00000462268.1", "ENST00000467824.1", "ENST00000472027.1", "ENST00000441821.5", "ENST00000412575.1")	0.0957213	5.03493	1.84987	0.065327	0.37815	-5.0841
97	ENSG00000251890.1	ENSG00000251890	rRNA	RNA5SP497		InGen	0.477319	1	ENST00000516081.1	0.0345879	-3.32228	0.253046	0.800408	0.942278	-5.35124
4603	ENSG00000100234.11	ENSG00000100234	protein_coding	TIMP3	7078	InGen	5.7849	1	ENST00000266085.6	0.0393784	5.9856	0.827946	0.408367	0.761864	-6.50988
437	ENSG00000228622.1	ENSG00000228622	lincRNA			InGen	0.0972564	1	ENST00000447396.1	0.103024	-3.22259	0.710738	0.477805	0.802141	-5.18039
10687	ENSG00000133424.20	ENSG00000133424	protein_coding	LARGE1	9215	InGen	3.75437	16	c("ENST00000608642.5", "ENST00000610186.5", "ENST00000421232.1", "ENST00000609799.5", "ENST00000354992.6", "ENST00000397394.6", "ENST00000402320.5", "ENST00000421768.1", "ENST00000476315.1", "ENST00000430220.6", "ENST00000413114.5", "ENST00000462606.1", "ENST00000494763.1", "ENST00000434071.5", "ENST00000432776.5", "ENST00000423375.1")	0.00913773	6.63892	0.296465	0.767083	0.930969	-6.84863
88	ENSG00000266012.1	ENSG00000266012	miRNA	MIR4764	100616295	InGen	0.391762	1	ENST00000580680.1	0.303644	-3.59568	2.14846	0.0324872	0.28144	-3.56307
558	ENSG00000232081.1	ENSG00000232081	sense_intronic	LARGE-IT1		InGen	0.399753	1	ENST00000445391.1	0.00738817	-1.0925	0.0998889	0.9205	0.979714	-5.72342
345	ENSG00000273082.1	ENSG00000273082	antisense			InGen	0.179208	1	ENST00000610170.1	0.0170174	-2.70837	0.134339	0.893226	0.970938	-5.43627
519	ENSG00000224404.1	ENSG00000224404	lincRNA			InGen	1.72372	1	ENST00000450365.1	-0.00496809	1.20953	-0.0680558	0.945787	0.986928	-6.13364
768	ENSG00000234891.1	ENSG00000234891	lincRNA			InGen	0.214598	1	ENST00000423712.1	0.29701	-1.38227	3.44022	0.000664696	0.0372358	-0.533975
549	ENSG00000237316.1	ENSG00000237316	lincRNA			InGen	0.379503	1	ENST00000440858.1	0.250265	-1.0202	3.19023	0.001574	0.0615803	-1.23582
202	ENSG00000227895.5	ENSG00000227895	lincRNA	ISX-AS1		InGen	1.13335	1	ENST00000427881.1	0.197177	-0.781807	2.79753	0.0054865	0.119883	-2.27298
6006	ENSG00000100281.13	ENSG00000100281	protein_coding	HMGXB4	10042	InGen	1.44425	8	c("ENST00000420166.5", "ENST00000418170.5", "ENST00000466438.1", "ENST00000455359.5", "ENST00000216106.5", "ENST00000498325.5", "ENST00000464480.1", "ENST00000498212.1")	0.00787678	4.36464	0.335921	0.737168	0.920752	-6.62554
