## Supplemental Tables for "Molecular phenotypes associated with antipsychotic drugs in the human caudate nucleus" (part 29 of 29)

### Sheet: Table S5 (continued)
Table S5: DEGs by antipsychotic toxicology - DLPFC
385	ENSG00000273176.1	ENSG00000273176	antisense			InGen	0.100505	1	ENST00000609073.1	0.157142	-3.3449	1.20963	0.227383	0.617097	-4.78798
5871	ENSG00000100284.20	ENSG00000100284	protein_coding	TOM1	10043	InGen	1.97071	19	c("ENST00000608749.5", "ENST00000447733.5", "ENST00000608674.5", "ENST00000456128.5", "ENST00000411850.5", "ENST00000425375.5", "ENST00000449058.6", "ENST00000404284.6", "ENST00000465529.1", "ENST00000382034.9", "ENST00000487670.1", "ENST00000439512.5", "ENST00000424387.5", "ENST00000395736.7", "ENST00000449508.1", "ENST00000443206.2", "ENST00000497448.1", "ENST00000491987.1", "ENST00000492723.1")	-0.00545056	4.94737	-0.209881	0.833905	0.953304	-6.73015
119	ENSG00000266320.1	ENSG00000266320	miRNA	MIR3909	100500826	InGen	0.32489	1	ENST00000579518.1	-0.0683013	-3.4672	-0.484607	0.628313	0.878222	-5.25372
2405	ENSG00000100292.16	ENSG00000100292	protein_coding	HMOX1	3162	InGen	0.595788	4	c("ENST00000412893.5", "ENST00000216117.8", "ENST00000481190.1", "ENST00000494998.1")	0.129049	1.3286	1.19106	0.234583	0.625009	-5.48601
7338	ENSG00000100297.15	ENSG00000100297	protein_coding	MCM5	4174	InGen	0.352064	10	c("ENST00000216122.8", "ENST00000451351.5", "ENST00000382011.9", "ENST00000417343.1", "ENST00000416905.1", "ENST00000444778.1", "ENST00000464908.5", "ENST00000493076.5", "ENST00000493569.5", "ENST00000465557.1")	-0.143237	2.33687	-2.15016	0.0323514	0.281429	-4.10074
484	ENSG00000273044.1	ENSG00000273044	lincRNA			InGen	0.084981	1	ENST00000610000.1	-0.0267121	-3.23502	-0.214353	0.830419	0.952542	-5.35221
3412	ENSG00000100302.6	ENSG00000100302	protein_coding	RASD2	23551	InGen	2.3876	1	ENST00000216127.4	0.0546354	4.31797	1.03478	0.301617	0.682831	-6.14728
10121	ENSG00000221963.5	ENSG00000221963	protein_coding	APOL6	80830	InGen	0.686384	1	ENST00000409652.4	0.163019	3.96689	1.88651	0.0602031	0.36574	-4.88615
10014	ENSG00000100320.22	ENSG00000100320	protein_coding	RBFOX2	23543	InGen	13.388	14	c("ENST00000405409.6", "ENST00000414461.6", "ENST00000449924.6", "ENST00000262829.11", "ENST00000397303.6", "ENST00000359369.8", "ENST00000463509.1", "ENST00000416721.6", "ENST00000495377.6", "ENST00000438146.6", "ENST00000473487.6", "ENST00000408983.2", "ENST00000491982.1", "ENST00000397305.3")	0.036939	8.26017	1.20419	0.229477	0.619267	-6.26706
1135	ENSG00000237406.1	ENSG00000237406	processed_pseudogene	NDUFA9P1		InGen	1.06033	1	ENST00000436210.1	0.0027709	1.50708	0.0732013	0.941695	0.985556	-6.19521
1921	ENSG00000279805.1	ENSG00000279805	TEC			InGen	0.0428629	1	ENST00000624395.1	-0.146028	-2.3795	-1.2308	0.219375	0.609083	-4.84622
5901	ENSG00000128284.19	ENSG00000128284	protein_coding	APOL3	80833	InGen	0.312646	21	c("ENST00000349314.6", "ENST00000397289.6", "ENST00000397293.6", "ENST00000422426.5", "ENST00000432700.5", "ENST00000361710.6", "ENST00000397287.6", "ENST00000424878.3", "ENST00000487355.5", "ENST00000487423.5", "ENST00000426939.6", "ENST00000534251.1", "ENST00000531195.1", "ENST00000487783.5", "ENST00000525184.1", "ENST00000485453.1", "ENST00000530895.5", "ENST00000472303.1", "ENST00000531095.1", "ENST00000528740.1", "ENST00000533061.1")	-0.114129	2.18404	-1.75733	0.0798937	0.414021	-4.81328
4377	ENSG00000100336.17	ENSG00000100336	protein_coding	APOL4	80832	InGen	0.10169	12	c("ENST00000613247.4", "ENST00000352371.5", "ENST00000616056.4", "ENST00000332987.5", "ENST00000449084.2", "ENST00000493203.6", "ENST00000457630.6", "ENST00000419360.5", "ENST00000397275.6", "ENST00000328429.8", "ENST00000436763.1", "ENST00000480236.2")	0.653179	-1.32119	3.47774	0.000581417	0.0343291	-0.412653
3484	ENSG00000128335.13	ENSG00000128335	protein_coding	APOL2	23780	InGen	6.74086	9	c("ENST00000358502.9", "ENST00000249066.10", "ENST00000451256.6", "ENST00000529194.5", "ENST00000454728.5", "ENST00000476579.1", "ENST00000489186.1", "ENST00000473549.1", "ENST00000484830.1")	0.0316149	6.0217	0.719606	0.472335	0.799015	-6.59381
3519	ENSG00000100342.20	ENSG00000100342	protein_coding	APOL1	8542	InGen	0.347732	12	c("ENST00000397278.7", "ENST00000422706.5", "ENST00000426053.5", "ENST00000319136.8", "ENST00000422471.5", "ENST00000475519.5", "ENST00000438034.5", "ENST00000439680.5", "ENST00000427990.5", "ENST00000397279.8", "ENST00000433768.5", "ENST00000431184.1")	0.0384107	1.52042	0.457548	0.647613	0.887673	-6.09051
8959	ENSG00000100345.20	ENSG00000100345	protein_coding	MYH9	4627	InGen	5.93653	11	c("ENST00000216181.9", "ENST00000475726.5", "ENST00000486218.1", "ENST00000459960.1", "ENST00000495928.1", "ENST00000473022.1", "ENST00000477189.1", "ENST00000472210.5", "ENST00000463027.1", "ENST00000401701.1", "ENST00000456729.1")	0.0472378	7.01996	1.34063	0.181066	0.568359	-6.02684
61	ENSG00000278420.1	ENSG00000278420	miRNA	MIR6819	102465491	InGen	0.35234	1	ENST00000622122.1	0.154988	-4.21788	1.00387	0.316258	0.6955	-4.89323
510	ENSG00000223695.1	ENSG00000223695	lincRNA			InGen	0.230275	1	ENST00000424761.1	-0.0515567	-2.06861	-0.533768	0.593902	0.864006	-5.41251
372	ENSG00000237668.1	ENSG00000237668	processed_pseudogene	RPS15AP38		InGen	0.107864	1	ENST00000413110.1	0.0412667	-3.73565	0.277729	0.781414	0.936517	-5.28625
372	ENSG00000228719.1	ENSG00000228719	lincRNA			InGen	0.0768333	1	ENST00000442579.1	0.164064	-3.80903	1.07346	0.28394	0.667634	-4.87138
2050	ENSG00000100348.9	ENSG00000100348	protein_coding	TXN2	25828	InGen	3.98104	5	c("ENST00000216185.6", "ENST00000416967.1", "ENST00000487725.1", "ENST00000403313.5", "ENST00000411915.1")	0.00641859	4.37337	0.33294	0.739415	0.921498	-6.62432
5577	ENSG00000100350.14	ENSG00000100350	protein_coding	FOXRED2	80020	InGen	2.32677	5	c("ENST00000397224.8", "ENST00000216187.10", "ENST00000366463.6", "ENST00000397223.4", "ENST00000423980.1")	0.0747944	5.01503	2.32996	0.0204796	0.229202	-4.10069
4070	ENSG00000100353.17	ENSG00000100353	protein_coding	EIF3D	8664	InGen	4.59542	12	c("ENST00000216190.12", "ENST00000478547.1", "ENST00000462641.1", "ENST00000405442.5", "ENST00000426531.5", "ENST00000458572.1", "ENST00000462794.1", "ENST00000455547.5", "ENST00000457241.5", "ENST00000432675.4", "ENST00000402116.2", "ENST00000496875.1")	-0.018971	5.47778	-1.11538	0.265593	0.652986	-6.1902
2046	ENSG00000261675.1	ENSG00000261675	sense_overlapping			InGen	3.03255	1	ENST00000562756.1	0.0312087	3.98438	0.623486	0.533445	0.832428	-6.43433
3224	ENSG00000166862.6	ENSG00000166862	protein_coding	CACNG2	10369	InGen	1.60022	2	c("ENST00000300105.6", "ENST00000480002.1")	0.00665569	3.70866	0.144382	0.885297	0.968524	-6.57005
632	ENSG00000234688.1	ENSG00000234688	antisense			InGen	0.764695	1	ENST00000430281.1	0.0634311	0.173059	1.09304	0.275265	0.661334	-5.39478
8009	ENSG00000100360.14	ENSG00000100360	protein_coding	IFT27	11020	InGen	1.2875	12	c("ENST00000340630.9", "ENST00000433985.6", "ENST00000495987.5", "ENST00000474616.5", "ENST00000495555.6", "ENST00000415653.5", "ENST00000471809.5", "ENST00000417951.6", "ENST00000430701.5", "ENST00000440696.2", "ENST00000465023.1", "ENST00000476548.1")	-0.0625659	4.62731	-2.016	0.0447023	0.322306	-4.7169
1050	ENSG00000100362.12	ENSG00000100362	protein_coding	PVALB	5816	InGen	4.24259	6	c("ENST00000417718.6", "ENST00000216200.9", "ENST00000406910.6", "ENST00000404171.1", "ENST00000467935.1", "ENST00000443735.1")	-0.206563	3.59216	-2.64779	0.00853561	0.14577	-3.13718
1759	ENSG00000100365.14	ENSG00000100365	protein_coding	NCF4	4689	InGen	0.192402	4	c("ENST00000447071.5", "ENST00000248899.10", "ENST00000397147.6", "ENST00000415063.2")	-0.135075	-0.382396	-1.43192	0.153219	0.532048	-4.89421
5000	ENSG00000100368.13	ENSG00000100368	protein_coding	CSF2RB	1439	InGen	0.108179	4	c("ENST00000403662.7", "ENST00000262825.9", "ENST00000406230.5", "ENST00000421539.1")	-0.0159861	0.229911	-0.164329	0.869584	0.964376	-5.94153
1937	ENSG00000128311.13	ENSG00000128311	protein_coding	TST	7263	InGen	1.12033	4	c("ENST00000403892.7", "ENST00000249042.7", "ENST00000622841.1", "ENST00000438203.1")	-0.00270506	2.40937	-0.0480152	0.961736	0.991085	-6.35115
6760	ENSG00000128309.16	ENSG00000128309	protein_coding	MPST	4357	InGen	0.473601	8	c("ENST00000401419.7", "ENST00000404802.7", "ENST00000341116.7", "ENST00000429360.5", "ENST00000404393.5", "ENST00000485587.1", "ENST00000397225.2", "ENST00000628507.1")	0.0142621	2.83438	0.289956	0.772053	0.933397	-6.38922
2786	ENSG00000100379.17	ENSG00000100379	protein_coding	KCTD17	79734	InGen	5.04122	9	c("ENST00000610767.4", "ENST00000402077.7", "ENST00000403888.7", "ENST00000421900.5", "ENST00000456470.1", "ENST00000483389.5", "ENST00000431531.1", "ENST00000478231.5", "ENST00000462640.1")	-0.0470442	5.14192	-1.48966	0.137376	0.509888	-5.6744
630	ENSG00000235237.1	ENSG00000235237	antisense			InGen	0.248095	1	ENST00000419128.1	-0.0581564	-1.29174	-0.593276	0.553449	0.843145	-5.52254
7143	ENSG00000133466.13	ENSG00000133466	protein_coding	C1QTNF6	114904	InGen	0.32967	7	c("ENST00000397110.6", "ENST00000337843.6", "ENST00000470655.5", "ENST00000493023.1", "ENST00000434784.1", "ENST00000467564.5", "ENST00000497071.1")	0.00712788	2.4282	0.119574	0.904902	0.9747	-6.35489
4521	ENSG00000278195.1	ENSG00000278195	protein_coding	SSTR3	6753	InGen	1.2514	2	c("ENST00000610913.1", "ENST00000617123.1")	0.0853427	3.92634	1.59559	0.111647	0.470692	-5.37035
2532	ENSG00000128340.14	ENSG00000128340	protein_coding	RAC2	5880	InGen	0.13454	7	c("ENST00000249071.10", "ENST00000406508.5", "ENST00000481215.1", "ENST00000405484.5", "ENST00000441619.5", "ENST00000469532.1", "ENST00000401529.3")	0.0550474	-0.460744	0.540729	0.589101	0.861095	-5.69836
6161	ENSG00000100055.20	ENSG00000100055	protein_coding	CYTH4	27128	InGen	0.368759	11	c("ENST00000457992.5", "ENST00000248901.10", "ENST00000402997.5", "ENST00000405206.3", "ENST00000469886.5", "ENST00000462927.5", "ENST00000480510.5", "ENST00000439667.1", "ENST00000467664.1", "ENST00000447919.1", "ENST00000446506.1")	-0.199534	2.3411	-2.37163	0.0183487	0.217076	-3.61207
2118	ENSG00000243902.6	ENSG00000243902	sense_overlapping		114794	InGen	0.37451	2	c("ENST00000430883.5", "ENST00000452946.1")	0.118353	0.851973	1.9047	0.0577863	0.360249	-4.36734
1965	ENSG00000237862.1	ENSG00000237862	sense_intronic		100506271	InGen	0.154607	1	ENST00000445088.1	0.0984023	-0.565693	1.05787	0.290978	0.674876	-5.32056
8782	ENSG00000166897.14	ENSG00000166897	protein_coding	ELFN2	114794	InGen	3.35132	7	c("ENST00000402918.6", "ENST00000613079.4", "ENST00000414347.5", "ENST00000424973.5", "ENST00000435824.5", "ENST00000451509.5", "ENST00000415408.1")	0.0717592	6.06978	1.6854	0.0929632	0.435298	-5.45271
3042	ENSG00000100060.17	ENSG00000100060	protein_coding	MFNG	4242	InGen	0.209002	10	c("ENST00000416983.7", "ENST00000356998.7", "ENST00000489515.1", "ENST00000454291.1", "ENST00000438891.5", "ENST00000436341.5", "ENST00000430411.1", "ENST00000442496.1", "ENST00000466943.1", "ENST00000424765.2")	-0.219616	0.420552	-2.86276	0.00449898	0.11025	-2.18001
5652	ENSG00000100065.14	ENSG00000100065	protein_coding	CARD10	29775	InGen	0.126507	10	c("ENST00000488141.5", "ENST00000403299.5", "ENST00000467812.1", "ENST00000406271.7", "ENST00000251973.9", "ENST00000437756.5", "ENST00000486118.1", "ENST00000433485.1", "ENST00000476871.5", "ENST00000494166.1")	-0.111865	0.411555	-1.64632	0.100757	0.450365	-4.71342
498	ENSG00000225867.1	ENSG00000225867	antisense			InGen	0.099099	1	ENST00000428838.1	0.0136301	-3.1961	0.087593	0.930259	0.982968	-5.37875
2573	ENSG00000128283.6	ENSG00000128283	protein_coding	CDC42EP1	11135	InGen	1.93087	4	c("ENST00000249014.4", "ENST00000430687.1", "ENST00000415670.1", "ENST00000434728.1")	-0.0589111	3.45489	-0.584829	0.559108	0.846158	-6.3666
9369	ENSG00000100083.18	ENSG00000100083	protein_coding	GGA1	26088	InGen	1.36291	23	c("ENST00000343632.8", "ENST00000381756.9", "ENST00000489772.5", "ENST00000405147.7", "ENST00000429218.5", "ENST00000325180.12", "ENST00000439161.5", "ENST00000449944.5", "ENST00000411501.5", "ENST00000453208.5", "ENST00000447515.5", "ENST00000406772.5", "ENST00000431745.5", "ENST00000484804.5", "ENST00000488672.1", "ENST00000326597.6", "ENST00000413251.5", "ENST00000423024.1", "ENST00000491295.1", "ENST00000481613.1", "ENST00000475445.1", "ENST00000463672.1", "ENST00000460957.1")	-0.0433198	4.91209	-1.82377	0.0691932	0.386625	-5.11118
6170	ENSG00000100092.20	ENSG00000100092	protein_coding	SH3BP1	23616	InGen	0.359261	8	c("ENST00000417536.5", "ENST00000357436.4", "ENST00000451997.5", "ENST00000469947.5", "ENST00000495174.5", "ENST00000471650.5", "ENST00000459646.1", "ENST00000466097.1")	-0.22068	2.49698	-5.00595	9.55334e-07	0.000511932	5.34331
2203	ENSG00000241360.1	ENSG00000241360	protein_coding	PDXP	57026	InGen	0.129875	2	c("ENST00000215904.6", "ENST00000403251.1")	-0.0755676	-0.721905	-0.81457	0.415973	0.766527	-5.47802
1099	ENSG00000100097.11	ENSG00000100097	protein_coding	LGALS1	3956	InGen	17.8475	7	c("ENST00000215909.9", "ENST00000464120.1", "ENST00000425542.5", "ENST00000480207.5", "ENST00000454173.1", "ENST00000489315.5", "ENST00000472321.1")	-0.0700065	5.71906	-1.67083	0.0958104	0.440075	-5.44395
3589	ENSG00000273899.4	ENSG00000273899	protein_coding	NOL12	79159	InGen	0.386086	7	c("ENST00000493862.5", "ENST00000438329.5", "ENST00000359114.8", "ENST00000474032.1", "ENST00000468597.5", "ENST00000611699.1", "ENST00000484650.1")	-0.0217757	1.74067	-0.541562	0.588527	0.860583	-6.093
12238	ENSG00000100106.19	ENSG00000100106	protein_coding	TRIOBP	11078	InGen	0.35757	11	c("ENST00000406386.7", "ENST00000492485.5", "ENST00000344404.10", "ENST00000407319.6", "ENST00000403663.6", "ENST00000428075.5", "ENST00000413051.2", "ENST00000418339.5", "ENST00000452519.5", "ENST00000417857.1", "ENST00000331103.5")	-0.0203979	3.07458	-0.480881	0.630956	0.879379	-6.35664
2344	ENSG00000189060.5	ENSG00000189060	protein_coding	H1F0	3005	InGen	10.0004	1	ENST00000340857.3	0.00669656	5.70437	0.245059	0.80658	0.944809	-6.7954
2104	ENSG00000100116.16	ENSG00000100116	protein_coding	GCAT	23464	InGen	1.72745	7	c("ENST00000323205.10", "ENST00000248924.10", "ENST00000445195.5", "ENST00000415371.1", "ENST00000478203.1", "ENST00000426858.1", "ENST00000451984.1")	-0.000496873	3.26022	-0.0177093	0.985883	0.996459	-6.50463
4487	ENSG00000100124.13	ENSG00000100124	protein_coding	ANKRD54	129138	InGen	1.46443	13	c("ENST00000215941.8", "ENST00000498417.5", "ENST00000406423.5", "ENST00000609454.5", "ENST00000411961.6", "ENST00000458278.6", "ENST00000407117.6", "ENST00000464849.5", "ENST00000413497.5", "ENST00000424350.5", "ENST00000434930.1", "ENST00000385210.1", "ENST00000609706.1")	-0.00161889	4.01187	-0.0773451	0.938401	0.984924	-6.62444
97	ENSG00000207696.1	ENSG00000207696	miRNA	MIR659	724029	InGen	0.466238	1	ENST00000384963.1	0.0424584	-3.30025	0.316978	0.751484	0.925474	-5.3253
4296	ENSG00000100129.17	ENSG00000100129	protein_coding	EIF3L	51386	InGen	6.22038	14	c("ENST00000412331.6", "ENST00000624234.3", "ENST00000439997.5", "ENST00000476955.5", "ENST00000381683.10", "ENST00000414316.5", "ENST00000436452.6", "ENST00000477256.5", "ENST00000406934.5", "ENST00000451427.1", "ENST00000464790.1", "ENST00000482600.5", "ENST00000450376.1", "ENST00000460638.1")	-0.0148647	5.8662	-0.923802	0.356341	0.726518	-6.41577
19416	ENSG00000279738.1	ENSG00000279738	sense_overlapping			InGen	0.159428	1	ENST00000623726.1	-5.26512e-05	2.80185	-0.00185449	0.998522	0.99972	-6.42566
5968	ENSG00000100139.13	ENSG00000100139	protein_coding	MICALL1	85377	InGen	0.977415	6	c("ENST00000445494.5", "ENST00000215957.10", "ENST00000489812.1", "ENST00000454685.5", "ENST00000402631.1", "ENST00000424008.1")	-0.0526146	3.50116	-0.807303	0.42014	0.769706	-6.22088
1849	ENSG00000278948.1	ENSG00000278948	TEC			InGen	1.2046	1	ENST00000624344.1	-0.00490909	2.07948	-0.0739539	0.941097	0.985556	-6.28884
2299	ENSG00000128346.10	ENSG00000128346	protein_coding	C22orf23	84645	InGen	0.109201	6	c("ENST00000619227.4", "ENST00000403305.5", "ENST00000249079.6", "ENST00000403026.5", "ENST00000418863.5", "ENST00000422191.1")	0.0748281	-0.646981	1.27039	0.204941	0.595718	-5.06393
54538	ENSG00000279010.2	ENSG00000279010	sense_overlapping	MIR4534	100616146	InGen	0.424217	3	c("ENST00000623111.1", "ENST00000611508.1", "ENST00000578108.1")	-0.0250799	5.72365	-0.342457	0.73225	0.918757	-6.77204
7042	ENSG00000100142.14	ENSG00000100142	protein_coding	POLR2F	5435	InGen	0.51044	14	c("ENST00000484894.5", "ENST00000442738.6", "ENST00000460648.5", "ENST00000407936.5", "ENST00000488684.5", "ENST00000492213.5", "ENST00000483713.5", "ENST00000443002.5", "ENST00000606538.5", "ENST00000405557.5", "ENST00000470701.1", "ENST00000333418.4", "ENST00000427034.1", "ENST00000608713.1")	-0.0302804	3.20394	-0.521327	0.602528	0.867857	-6.35799
3710	ENSG00000100146.16	ENSG00000100146	protein_coding	SOX10	6663	InGen	2.26582	5	c("ENST00000446929.5", "ENST00000396884.6", "ENST00000360880.6", "ENST00000427770.1", "ENST00000470555.1")	-0.0359414	4.24597	-0.405703	0.685253	0.901664	-6.58024
691	ENSG00000273214.1	ENSG00000273214	lincRNA			InGen	0.160255	1	ENST00000609265.1	-0.00497127	-2.21877	-0.0336629	0.973169	0.992935	-5.51892
4371	ENSG00000100151.15	ENSG00000100151	protein_coding	PICK1	9463	InGen	2.81355	15	c("ENST00000445628.5", "ENST00000404072.7", "ENST00000424694.5", "ENST00000484021.5", "ENST00000437453.5", "ENST00000476157.5", "ENST00000426258.5", "ENST00000468288.5", "ENST00000469819.5", "ENST00000356976.7", "ENST00000466374.1", "ENST00000435166.1", "ENST00000432756.6", "ENST00000472724.5", "ENST00000494434.1")	-0.0532465	4.95741	-2.01068	0.0452652	0.324094	-4.76557
2203	ENSG00000100156.10	ENSG00000100156	protein_coding	SLC16A8	23539	InGen	0.094138	3	c("ENST00000320521.9", "ENST00000469516.5", "ENST00000427592.1")	0.0165385	-1.07893	0.19871	0.842626	0.955577	-5.69929
2146	ENSG00000128298.16	ENSG00000128298	protein_coding	BAIAP2L2	80115	InGen	0.377771	3	c("ENST00000381669.7", "ENST00000332536.9", "ENST00000428572.1")	0.0387078	1.05822	0.74679	0.455782	0.789561	-5.84694
1433	ENSG00000272720.1	ENSG00000272720	lincRNA			InGen	1.15148	1	ENST00000609162.1	-0.0143045	1.9014	-0.354185	0.723452	0.916078	-6.20389
6758	ENSG00000184381.18	ENSG00000184381	protein_coding	PLA2G6	8398	InGen	1.39414	28	c("ENST00000332509.7", "ENST00000335539.7", "ENST00000402064.5", "ENST00000463287.1", "ENST00000496409.1", "ENST00000454670.1", "ENST00000448094.5", "ENST00000491986.1", "ENST00000490473.1", "ENST00000471636.5", "ENST00000452794.5", "ENST00000480154.1", "ENST00000427114.5", "ENST00000427453.5", "ENST00000452542.5", "ENST00000498338.1", "ENST00000430886.5", "ENST00000479641.5", "ENST00000436218.5", "ENST00000445591.5", "ENST00000452972.1", "ENST00000447598.6", "ENST00000435484.5", "ENST00000417303.6", "ENST00000455341.2", "ENST00000420435.5", "ENST00000426674.1", "ENST00000594306.1")	-0.0358535	4.56122	-1.11432	0.266043	0.653335	-6.09253
5615	ENSG00000185022.11	ENSG00000185022	protein_coding	MAFF	23764	InGen	0.30532	8	c("ENST00000624676.1", "ENST00000338483.6", "ENST00000538320.5", "ENST00000538999.1", "ENST00000441709.1", "ENST00000417948.5", "ENST00000426621.6", "ENST00000407965.1")	0.380091	1.69838	3.35241	0.000905097	0.0452332	-0.922854
7080	ENSG00000198792.12	ENSG00000198792	protein_coding	TMEM184B	25829	InGen	4.08531	13	c("ENST00000361906.7", "ENST00000633056.1", "ENST00000436674.5", "ENST00000361684.8", "ENST00000504337.1", "ENST00000633438.1", "ENST00000464059.5", "ENST00000403210.2", "ENST00000488844.1", "ENST00000474416.1", "ENST00000457534.5", "ENST00000411679.2", "ENST00000466117.1")	0.00074188	6.15705	0.0281211	0.977584	0.993758	-6.85925
6700	ENSG00000213923.10	ENSG00000213923	protein_coding	CSNK1E	1454	InGen	4.93121	16	c("ENST00000359867.7", "ENST00000396832.5", "ENST00000400206.6", "ENST00000366216.6", "ENST00000431632.5", "ENST00000495232.5", "ENST00000403904.5", "ENST00000431611.5", "ENST00000494610.1", "ENST00000413574.6", "ENST00000405675.7", "ENST00000498529.5", "ENST00000442216.1", "ENST00000451964.5", "ENST00000612795.1", "ENST00000430335.1")	-0.0206778	6.17484	-0.999681	0.31828	0.69685	-6.36627
3851	ENSG00000244627.5	ENSG00000244627	transcribed_unprocessed_pseudogene			InGen	0.797928	10	c("ENST00000428294.5", "ENST00000428606.1", "ENST00000407491.6", "ENST00000443042.5", "ENST00000457665.5", "ENST00000381645.7", "ENST00000443658.5", "ENST00000381646.6", "ENST00000455209.5", "ENST00000454577.1")	-0.021193	2.80158	-0.59017	0.555526	0.844608	-6.25639
541	ENSG00000229955.1	ENSG00000229955	sense_intronic			InGen	0.477261	1	ENST00000454123.1	0.0481892	-0.739148	0.814371	0.416086	0.766527	-5.48616
2065	ENSG00000168135.4	ENSG00000168135	protein_coding	KCNJ4	3761	InGen	5.67865	1	ENST00000303592.3	0.037474	4.88335	0.671393	0.502493	0.814843	-6.52316
1929	ENSG00000100196.10	ENSG00000100196	protein_coding	KDELR3	11015	InGen	0.176543	3	c("ENST00000216014.8", "ENST00000409006.3", "ENST00000471268.1")	0.0323221	-0.176523	0.475053	0.635099	0.881575	-5.78589
9995	ENSG00000100201.19	ENSG00000100201	protein_coding	DDX17	10521	InGen	25.8745	10	c("ENST00000396821.7", "ENST00000431312.2", "ENST00000216019.11", "ENST00000403230.1", "ENST00000475004.6", "ENST00000432525.5", "ENST00000497196.5", "ENST00000477112.1", "ENST00000467279.1", "ENST00000479734.1")	0.00909008	9.30061	0.465916	0.641618	0.884584	-6.92828
3524	ENSG00000100206.9	ENSG00000100206	protein_coding	DMC1	11144	InGen	0.143911	7	c("ENST00000428462.6", "ENST00000216024.6", "ENST00000439567.5", "ENST00000616615.4", "ENST00000478820.1", "ENST00000415483.1", "ENST00000464842.1")	0.0798446	0.209128	1.51848	0.129958	0.500124	-4.88752
164	ENSG00000224279.2	ENSG00000224279	processed_pseudogene			InGen	0.0701921	1	ENST00000446147.2	0.261916	-4.87918	1.80201	0.0725596	0.395171	-4.06516
10781	ENSG00000184949.15	ENSG00000184949	protein_coding	FAM227A	646851	InGen	0.402677	11	c("ENST00000535113.5", "ENST00000543828.1", "ENST00000355830.10", "ENST00000540952.5", "ENST00000544346.5", "ENST00000541689.6", "ENST00000543295.1", "ENST00000608409.5", "ENST00000424706.5", "ENST00000484582.1", "ENST00000490082.1")	0.0648819	3.27661	1.45953	0.145477	0.521901	-5.47451
2348	ENSG00000100211.10	ENSG00000100211	protein_coding	CBY1	25776	InGen	1.88537	11	c("ENST00000475924.5", "ENST00000485501.5", "ENST00000411557.5", "ENST00000396811.6", "ENST00000216029.7", "ENST00000492537.5", "ENST00000492576.5", "ENST00000416285.5", "ENST00000489847.1", "ENST00000619293.1", "ENST00000467118.1")	0.000236109	3.38481	0.0123644	0.990143	0.99712	-6.5257
410	ENSG00000230912.1	ENSG00000230912	antisense			InGen	0.0809049	1	ENST00000423346.1	0.0113605	-4.0298	0.0740583	0.941014	0.985556	-5.27293
3358	ENSG00000228274.3	ENSG00000228274	antisense			InGen	0.246476	4	c("ENST00000431924.2", "ENST00000422408.2", "ENST00000444381.1", "ENST00000412067.1")	0.0626888	0.711103	1.27137	0.204593	0.595102	-5.28838
2191	ENSG00000100216.5	ENSG00000100216	protein_coding	TOMM22	56993	InGen	6.65993	2	c("ENST00000216034.5", "ENST00000492561.1")	-0.0453911	5.2166	-2.09945	0.036623	0.295927	-4.60999
4326	ENSG00000100221.10	ENSG00000100221	protein_coding	JOSD1	9929	InGen	6.51419	10	c("ENST00000216039.9", "ENST00000545590.1", "ENST00000482442.1", "ENST00000427389.5", "ENST00000412832.1", "ENST00000417712.1", "ENST00000456626.1", "ENST00000462610.1", "ENST00000490169.1", "ENST00000493939.1")	0.00954768	6.1195	0.487572	0.626213	0.877673	-6.73962
8166	ENSG00000100226.15	ENSG00000100226	protein_coding	GTPBP1	9567	InGen	1.71048	13	c("ENST00000216044.9", "ENST00000484657.5", "ENST00000418601.1", "ENST00000461428.1", "ENST00000488787.5", "ENST00000470836.1", "ENST00000460605.1", "ENST00000475959.1", "ENST00000458073.5", "ENST00000462332.1", "ENST00000484971.1", "ENST00000487538.1", "ENST00000489527.1")	0.0314039	5.0001	1.10181	0.271439	0.657259	-6.16126
6489	ENSG00000100242.15	ENSG00000100242	protein_coding	SUN2	25777	InGen	7.09177	18	c("ENST00000405510.5", "ENST00000405018.5", "ENST00000406622.5", "ENST00000455125.1", "ENST00000470642.1", "ENST00000477262.5", "ENST00000469086.5", "ENST00000464202.1", "ENST00000430185.5", "ENST00000438058.5", "ENST00000456894.5", "ENST00000480307.1", "ENST00000420859.5", "ENST00000452294.5", "ENST00000494273.1", "ENST00000433561.5", "ENST00000417332.5", "ENST00000439339.1")	-0.0460683	6.79797	-0.765406	0.444639	0.782998	-6.61167
527	ENSG00000230149.2	ENSG00000230149	antisense			InGen	0.0544301	1	ENST00000418803.1	0.131015	-3.90333	0.867653	0.386286	0.748402	-5.01761
183	ENSG00000273096.1	ENSG00000273096	sense_intronic			InGen	1.21337	1	ENST00000609428.1	0.0369409	-1.01879	0.441691	0.659035	0.892102	-5.64592
500	ENSG00000225450.1	ENSG00000225450	antisense			InGen	0.060662	1	ENST00000416406.1	-0.145871	-3.84113	-0.955523	0.340092	0.715124	-4.95398
491	ENSG00000272669.1	ENSG00000272669	antisense			InGen	0.121312	1	ENST00000609212.1	-0.0619056	-2.95279	-0.463766	0.643156	0.885354	-5.31677
2430	ENSG00000100246.12	ENSG00000100246	protein_coding	DNAL4	10126	InGen	2.54699	4	c("ENST00000216068.8", "ENST00000486019.1", "ENST00000406199.3", "ENST00000475512.2")	0.0145692	3.95349	0.379545	0.704555	0.909378	-6.54692
5784	ENSG00000221890.2	ENSG00000221890	protein_coding	NPTXR	23467	InGen	16.7458	1	ENST00000333039.2	0.0870017	7.76744	1.62655	0.104895	0.458401	-5.65049
8030	ENSG00000183741.11	ENSG00000183741	protein_coding	CBX6	23466	InGen	13.4573	3	c("ENST00000407418.7", "ENST00000216083.6", "ENST00000469420.1")	-0.00421616	8.08099	-0.139435	0.889201	0.969637	-6.96595
678	ENSG00000235209.1	ENSG00000235209	lincRNA			InGen	0.0506816	1	ENST00000450216.1	-0.109036	-3.58223	-0.699777	0.484615	0.805352	-5.13853
2818	ENSG00000244509.3	ENSG00000244509	protein_coding	APOBEC3C	27350	InGen	0.115935	2	c("ENST00000361441.4", "ENST00000428892.1")	-0.198181	-0.390743	-2.56463	0.0108211	0.167546	-2.84221
2545	ENSG00000243811.7	ENSG00000243811	protein_coding	APOBEC3D	140564	InGen	0.0469178	4	c("ENST00000381568.8", "ENST00000427494.6", "ENST00000216099.12", "ENST00000622217.1")	-0.120736	-1.82994	-1.15307	0.249809	0.638191	-4.99122
3242	ENSG00000128394.16	ENSG00000128394	protein_coding	APOBEC3F	200316	InGen	0.0587358	4	c("ENST00000491387.1", "ENST00000308521.9", "ENST00000381565.2", "ENST00000476513.1")	-0.195087	-1.18478	-2.15806	0.0317262	0.27977	-3.6271
5454	ENSG00000239713.7	ENSG00000239713	protein_coding	APOBEC3G	60489	InGen	0.0774311	8	c("ENST00000452957.6", "ENST00000407997.3", "ENST00000463934.1", "ENST00000480000.5", "ENST00000461827.5", "ENST00000486357.1", "ENST00000494150.1", "ENST00000481958.1")	-0.153206	0.0176059	-1.80676	0.0718134	0.393291	-4.39762
7461	ENSG00000100307.12	ENSG00000100307	protein_coding	CBX7	23492	InGen	5.82509	7	c("ENST00000475962.5", "ENST00000216133.9", "ENST00000401405.7", "ENST00000490741.1", "ENST00000434260.1", "ENST00000477827.1", "ENST00000482294.1")	0.00843952	6.88568	0.311904	0.755333	0.92709	-6.86062
3761	ENSG00000100311.16	ENSG00000100311	protein_coding	PDGFB	5155	InGen	1.03024	4	c("ENST00000331163.10", "ENST00000381551.8", "ENST00000455790.5", "ENST00000440375.1")	-0.0242182	3.22389	-0.571536	0.568069	0.850823	-6.33381
4787	ENSG00000100316.15	ENSG00000100316	protein_coding	RPL3	6122	InGen	26.6755	18	c("ENST00000401609.5", "ENST00000464182.5", "ENST00000473638.5", "ENST00000216146.8", "ENST00000465618.5", "ENST00000467105.1", "ENST00000402527.5", "ENST00000481985.5", "ENST00000471290.1", "ENST00000453303.5", "ENST00000484358.1", "ENST00000427905.5", "ENST00000420536.1", "ENST00000484615.5", "ENST00000460589.5", "ENST00000461967.1", "ENST00000498462.1", "ENST00000459859.1")	-0.0308892	8.21771	-1.66261	0.0974482	0.442515	-5.61442
95	ENSG00000209482.1	ENSG00000209482	snoRNA	SNORD83A	116937	InGen	0.504285	1	ENST00000386747.1	-0.331657	-3.21539	-2.37415	0.0182261	0.216218	-3.17109
6953	ENSG00000100321.14	ENSG00000100321	protein_coding	SYNGR1	9145	InGen	18.8136	7	c("ENST00000318801.8", "ENST00000216155.11", "ENST00000415332.1", "ENST00000406293.7", "ENST00000328933.9", "ENST00000489206.1", "ENST00000381535.4")	-0.000287151	8.39832	-0.00715857	0.994293	0.998295	-6.99196
406	ENSG00000280216.1	ENSG00000280216	TEC			InGen	1.11182	1	ENST00000623458.1	0.0498667	0.0356819	1.03879	0.299748	0.682036	-5.42894
4456	ENSG00000100324.13	ENSG00000100324	protein_coding	TAB1	10454	InGen	2.01717	7	c("ENST00000216160.10", "ENST00000473613.5", "ENST00000331454.3", "ENST00000461775.1", "ENST00000490819.1", "ENST00000473491.1", "ENST00000488859.1")	-0.0194487	4.46441	-0.685757	0.493402	0.809655	-6.46088
5457	ENSG00000128268.11	ENSG00000128268	protein_coding	MGAT3	4248	InGen	6.88915	3	c("ENST00000341184.6", "ENST00000429402.1", "ENST00000418314.1")	0.0395817	6.55733	1.48606	0.138326	0.511205	-5.79565
7555	ENSG00000100335.13	ENSG00000100335	protein_coding	MIEF1	54471	InGen	2.2869	15	c("ENST00000464629.5", "ENST00000402881.5", "ENST00000467866.1", "ENST00000465564.1", "ENST00000489792.1", "ENST00000478342.5", "ENST00000481746.1", "ENST00000433117.6", "ENST00000325301.6", "ENST00000494219.1", "ENST00000404569.5", "ENST00000434364.5", "ENST00000428069.1", "ENST00000479514.1", "ENST00000637854.1")	0.00801851	5.43907	0.495039	0.620939	0.87536	-6.68134
2514	ENSG00000128272.14	ENSG00000128272	protein_coding	ATF4	468	InGen	16.7441	3	c("ENST00000404241.6", "ENST00000337304.2", "ENST00000396680.2")	-0.0591897	6.65966	-1.83333	0.0677559	0.383613	-5.23225
3763	ENSG00000187051.8	ENSG00000187051	protein_coding	RPS19BP1	91582	InGen	2.2783	6	c("ENST00000334678.7", "ENST00000488602.1", "ENST00000420879.5", "ENST00000459956.1", "ENST00000491966.1", "ENST00000472291.1")	-0.0469433	4.44416	-1.85614	0.0644265	0.376478	-4.99491
10792	ENSG00000100346.17	ENSG00000100346	protein_coding	CACNA1I	8911	InGen	1.77272	5	c("ENST00000407673.5", "ENST00000401624.5", "ENST00000404898.5", "ENST00000402142.3", "ENST00000471970.1")	0.0839866	5.41637	1.5151	0.130812	0.500835	-5.67066
820	ENSG00000226085.3	ENSG00000226085	processed_pseudogene	UQCRFS1P1		InGen	0.127562	1	ENST00000435169.1	0.150635	-2.084	1.25485	0.210523	0.601125	-4.87653
1463	ENSG00000261202.1	ENSG00000261202	antisense			InGen	0.0488794	1	ENST00000569912.1	-0.037881	-2.45763	-0.351146	0.725728	0.9165	-5.42202
19998	ENSG00000100354.20	ENSG00000100354	protein_coding	TNRC6B	23112	InGen	5.39205	9	c("ENST00000441751.5", "ENST00000301923.13", "ENST00000402203.5", "ENST00000489500.1", "ENST00000454349.6", "ENST00000335727.13", "ENST00000446273.1", "ENST00000497559.1", "ENST00000467658.1")	0.0445359	8.08488	2.70351	0.00725735	0.13516	-3.38762
7111	ENSG00000239900.12	ENSG00000239900	protein_coding	ADSL	158	InGen	1.5425	23	c("ENST00000623632.3", "ENST00000623063.3", "ENST00000342312.9", "ENST00000636714.1", "ENST00000466863.1", "ENST00000624503.1", "ENST00000637669.1", "ENST00000216194.11", "ENST00000477111.2", "ENST00000623978.3", "ENST00000636265.1", "ENST00000623287.3", "ENST00000624474.1", "ENST00000637666.1", "ENST00000636124.1", "ENST00000638161.1", "ENST00000636433.1", "ENST00000625194.3", "ENST00000480775.2", "ENST00000623387.1", "ENST00000423176.6", "ENST00000624027.1", "ENST00000498234.2")	-0.0190919	4.72408	-1.26201	0.207939	0.598487	-5.94068
4770	ENSG00000100359.20	ENSG00000100359	protein_coding	SGSM3	27352	InGen	4.34785	13	c("ENST00000457767.5", "ENST00000248929.13", "ENST00000485962.5", "ENST00000478085.5", "ENST00000480830.5", "ENST00000481408.5", "ENST00000481028.1", "ENST00000470518.5", "ENST00000467915.1", "ENST00000427834.5", "ENST00000469719.5", "ENST00000462457.1", "ENST00000417424.1")	-0.0375037	5.66238	-1.40078	0.162327	0.544105	-5.85158
6602	ENSG00000196588.14	ENSG00000196588	protein_coding	MKL1	57591	InGen	2.13918	13	c("ENST00000355630.7", "ENST00000614754.4", "ENST00000620651.4", "ENST00000396617.7", "ENST00000618196.4", "ENST00000402042.5", "ENST00000407029.5", "ENST00000618417.1", "ENST00000477468.1", "ENST00000402630.5", "ENST00000422851.1", "ENST00000463769.6", "ENST00000466278.1")	0.0721578	5.07215	2.20493	0.0282268	0.267699	-4.38271
1304	ENSG00000230071.2	ENSG00000230071	processed_pseudogene	RPL4P6		InGen	0.425453	1	ENST00000438116.2	0.0353802	0.330428	0.791491	0.42929	0.775077	-5.69613
968	ENSG00000231907.2	ENSG00000231907	processed_pseudogene	GAPDHP37		InGen	0.1212	1	ENST00000442317.2	-0.121265	-1.88056	-1.0406	0.298911	0.681634	-5.09363
2961	ENSG00000128285.4	ENSG00000128285	protein_coding	MCHR1	2847	InGen	1.49457	4	c("ENST00000249016.4", "ENST00000381433.2", "ENST00000498400.1", "ENST00000465662.1")	-0.0638066	3.55159	-1.19397	0.233443	0.62324	-5.84613
3989	ENSG00000100372.14	ENSG00000100372	protein_coding	SLC25A17	10478	InGen	1.63996	17	c("ENST00000263255.10", "ENST00000491545.5", "ENST00000435456.6", "ENST00000544408.5", "ENST00000402844.7", "ENST00000447566.5", "ENST00000420970.5", "ENST00000430221.5", "ENST00000427084.5", "ENST00000458600.5", "ENST00000443810.5", "ENST00000412879.5", "ENST00000426396.5", "ENST00000434193.5", "ENST00000478550.1", "ENST00000449676.5", "ENST00000434185.1")	-0.0163731	3.96133	-0.7025	0.482919	0.804347	-6.375
491	ENSG00000230769.1	ENSG00000230769	processed_pseudogene			InGen	0.248518	1	ENST00000424746.1	0.0585452	-1.88292	0.654137	0.513531	0.82188	-5.39266
76	ENSG00000266594.1	ENSG00000266594	miRNA	MIR4766	100616283	InGen	1.10175	1	ENST00000584704.1	0.0404983	-2.35334	0.389897	0.696893	0.905495	-5.43079
4147	ENSG00000100380.13	ENSG00000100380	protein_coding	ST13	6767	InGen	19.2259	7	c("ENST00000216218.7", "ENST00000620312.4", "ENST00000480048.5", "ENST00000455824.1", "ENST00000413424.5", "ENST00000411695.1", "ENST00000495652.1")	0.0238854	7.68658	1.12625	0.260969	0.64813	-6.32692
9574	ENSG00000196236.12	ENSG00000196236	protein_coding	XPNPEP3	63929	InGen	1.15351	6	c("ENST00000417688.5", "ENST00000482652.1", "ENST00000357137.8", "ENST00000614001.1", "ENST00000428799.1", "ENST00000465258.1")	0.0176522	4.81052	0.727621	0.46742	0.796109	-6.47821
271	ENSG00000273979.1	ENSG00000273979	misc_RNA			InGen	0.185312	1	ENST00000616394.1	0.20287	-3.02421	1.70829	0.0886303	0.428698	-4.24132
104	ENSG00000200683.1	ENSG00000200683	snRNA	RNU6-379P		InGen	0.241382	1	ENST00000363813.1	0.169672	-3.90072	1.22623	0.221085	0.610411	-4.73389
3092	ENSG00000100387.8	ENSG00000100387	protein_coding	RBX1	9978	InGen	4.866	3	c("ENST00000476110.1", "ENST00000216225.8", "ENST00000467617.1")	-0.0619402	5.23635	-2.7373	0.00656882	0.129451	-3.11594
12500	ENSG00000100393.11	ENSG00000100393	protein_coding	EP300	2033	InGen	3.37341	13	c("ENST00000263253.8", "ENST00000408233.1", "ENST00000637592.1", "ENST00000634787.1", "ENST00000634860.1", "ENST00000634690.1", "ENST00000634728.1", "ENST00000635538.1", "ENST00000634422.1", "ENST00000635691.1", "ENST00000635552.1", "ENST00000635584.1", "ENST00000635083.1")	0.032807	6.65897	1.47113	0.142317	0.517446	-5.82544
100	ENSG00000252859.1	ENSG00000252859	snRNA	RNU6-375P		InGen	0.577861	1	ENST00000517050.1	-0.0979257	-2.94807	-0.825451	0.40978	0.762532	-5.13709
457	ENSG00000231993.1	ENSG00000231993	antisense	EP300-AS1		InGen	0.0435876	1	ENST00000420537.1	-0.0134706	-4.21797	-0.0900897	0.928277	0.982188	-5.25844
6451	ENSG00000100395.14	ENSG00000100395	protein_coding	L3MBTL2	83746	InGen	2.51283	9	c("ENST00000216237.9", "ENST00000481902.5", "ENST00000489136.5", "ENST00000466589.5", "ENST00000453659.1", "ENST00000479978.5", "ENST00000452106.5", "ENST00000449635.5", "ENST00000450939.1")	-0.0112291	5.38978	-0.517551	0.605157	0.869118	-6.66506
2500	ENSG00000235513.1	ENSG00000235513	antisense			InGen	0.27507	2	c("ENST00000441316.1", "ENST00000451176.1")	0.0726823	0.68208	0.808431	0.419491	0.769146	-5.74459
2599	ENSG00000100399.15	ENSG00000100399	protein_coding	CHADL	150356	InGen	1.26069	3	c("ENST00000417999.5", "ENST00000216241.13", "ENST00000455425.1")	-0.0698289	2.92102	-0.818165	0.41392	0.765811	-6.11462
5348	ENSG00000100401.19	ENSG00000100401	protein_coding	RANGAP1	5905	InGen	9.14921	7	c("ENST00000405486.5", "ENST00000356244.7", "ENST00000455915.6", "ENST00000446258.5", "ENST00000452543.5", "ENST00000418067.1", "ENST00000422838.1")	0.00217713	6.9857	0.0774818	0.938293	0.984868	-6.91143
59	ENSG00000274552.1	ENSG00000274552	miRNA	MIR6889	102466758	InGen	0.122145	1	ENST00000613185.1	-0.0257796	-5.1005	-0.192403	0.847558	0.956923	-5.16239
10525	ENSG00000100403.11	ENSG00000100403	protein_coding	ZC3H7B	23264	InGen	6.05877	2	c("ENST00000352645.4", "ENST00000486331.1")	-0.00749289	7.307	-0.300131	0.764288	0.930096	-6.88865
4715	ENSG00000167074.14	ENSG00000167074	protein_coding	TEF	7008	InGen	7.3419	3	c("ENST00000406644.7", "ENST00000266304.8", "ENST00000413942.1")	0.0594689	6.50565	1.66698	0.0965752	0.441448	-5.51268
107	ENSG00000199865.1	ENSG00000199865	snRNA	RNU6-495P		InGen	0.0652725	1	ENST00000362995.1	0.0126063	-5.21203	0.102441	0.918476	0.979229	-5.16392
442	ENSG00000273424.1	ENSG00000273424	lincRNA			InGen	0.371205	1	ENST00000609612.1	0.0107243	-1.38461	0.1305	0.896259	0.972102	-5.65295
4565	ENSG00000183864.4	ENSG00000183864	protein_coding	TOB2	10766	InGen	3.37473	2	c("ENST00000327492.3", "ENST00000434408.1")	0.0448376	5.19587	1.02257	0.307344	0.687894	-6.26653
1235	ENSG00000100410.7	ENSG00000100410	protein_coding	PHF5A	84844	InGen	3.96161	3	c("ENST00000216252.3", "ENST00000459687.5", "ENST00000491254.1")	-0.0035968	3.5484	-0.130293	0.896423	0.972102	-6.54309
4041	ENSG00000100412.15	ENSG00000100412	protein_coding	ACO2	50	InGen	16.9834	7	c("ENST00000216254.8", "ENST00000396512.3", "ENST00000471094.1", "ENST00000482208.1", "ENST00000478010.1", "ENST00000481310.1", "ENST00000466237.1")	-0.00459328	7.48655	-0.227126	0.820482	0.949729	-6.91808
6594	ENSG00000100413.16	ENSG00000100413	protein_coding	POLR3H	171568	InGen	2.43082	9	c("ENST00000396504.6", "ENST00000355209.8", "ENST00000337566.9", "ENST00000431534.5", "ENST00000432789.1", "ENST00000407461.5", "ENST00000442616.1", "ENST00000420561.1", "ENST00000483837.1")	-0.0221428	5.28602	-1.0329	0.302494	0.683514	-6.2603
3250	ENSG00000172346.14	ENSG00000172346	protein_coding	CSDC2	27254	InGen	1.37159	2	c("ENST00000306149.11", "ENST00000460790.1")	0.0209653	3.16735	0.359924	0.71916	0.914539	-6.4222
5082	ENSG00000100417.11	ENSG00000100417	protein_coding	PMM1	5372	InGen	1.75708	9	c("ENST00000216259.7", "ENST00000463617.5", "ENST00000482178.5", "ENST00000472620.5", "ENST00000485648.5", "ENST00000466645.5", "ENST00000478337.1", "ENST00000414636.1", "ENST00000493389.1")	-0.0174765	4.50541	-0.725879	0.468486	0.79718	-6.43763
4972	ENSG00000100418.7	ENSG00000100418	protein_coding	DESI1	27351	InGen	5.20168	4	c("ENST00000263256.6", "ENST00000468151.1", "ENST00000463886.1", "ENST00000482612.1")	-0.0305777	6.04571	-1.89635	0.0588857	0.362505	-5.07729
3288	ENSG00000196419.12	ENSG00000196419	protein_coding	XRCC6	2547	InGen	17.8502	8	c("ENST00000360079.7", "ENST00000428575.6", "ENST00000464116.2", "ENST00000402580.7", "ENST00000359308.8", "ENST00000405878.5", "ENST00000405506.2", "ENST00000478914.1")	-0.0190282	7.21671	-1.19102	0.234598	0.625009	-6.22412
2780	ENSG00000100138.13	ENSG00000100138	protein_coding	SNU13	4809	InGen	12.8558	8	c("ENST00000355257.7", "ENST00000215956.9", "ENST00000401959.5", "ENST00000463675.5", "ENST00000402458.1", "ENST00000488571.1", "ENST00000469028.1", "ENST00000469522.1")	-0.0212909	6.57155	-0.945629	0.345108	0.719174	-6.44364
5341	ENSG00000184208.10	ENSG00000184208	protein_coding	C22orf46	79640	InGen	1.56322	2	c("ENST00000472110.2", "ENST00000402966.1")	-0.00104853	4.42175	-0.034031	0.972875	0.992838	-6.68575
5393	ENSG00000167077.12	ENSG00000167077	protein_coding	MEI1	150365	InGen	0.0900404	15	c("ENST00000401548.7", "ENST00000540833.1", "ENST00000492484.5", "ENST00000482055.5", "ENST00000476614.1", "ENST00000460702.1", "ENST00000462246.5", "ENST00000473736.5", "ENST00000462450.5", "ENST00000498456.1", "ENST00000487535.5", "ENST00000476893.5", "ENST00000484966.1", "ENST00000403492.5", "ENST00000423900.1")	-0.0686079	0.260934	-1.09226	0.275608	0.661449	-5.4114
102	ENSG00000206813.1	ENSG00000206813	misc_RNA			InGen	0.0399945	1	ENST00000384086.1	0.00650919	-5.34843	0.0579729	0.953809	0.989093	-5.15798
1270	ENSG00000100147.13	ENSG00000100147	protein_coding	CCDC134	79879	InGen	1.00657	2	c("ENST00000402061.7", "ENST00000255784.5")	-0.038862	1.59359	-1.28287	0.200539	0.591391	-5.41575
2989	ENSG00000184068.2	ENSG00000184068	antisense			InGen	0.0938101	1	ENST00000333487.2	-0.0370313	-0.683415	-0.561605	0.57481	0.85411	-5.6448
7557	ENSG00000198911.11	ENSG00000198911	protein_coding	SREBF2	6721	InGen	10.2274	9	c("ENST00000612482.4", "ENST00000361204.8", "ENST00000424354.5", "ENST00000462539.1", "ENST00000464119.1", "ENST00000491541.1", "ENST00000463741.1", "ENST00000435061.1", "ENST00000490262.1")	0.0109575	7.53309	0.428087	0.668898	0.895883	-6.8557
69	ENSG00000207932.1	ENSG00000207932	miRNA	MIR33A	407039	InGen	0.056234	1	ENST00000385197.1	0.0867867	-5.42074	0.825916	0.409516	0.762399	-4.92533
1405	ENSG00000234965.2	ENSG00000234965	protein_coding	SHISA8	440829	InGen	0.160446	2	c("ENST00000621082.1", "ENST00000457093.1")	0.0326984	-0.907475	0.406291	0.684822	0.901521	-5.66964
3944	ENSG00000159958.5	ENSG00000159958	protein_coding	TNFRSF13C	115650	InGen	0.174777	2	c("ENST00000291232.4", "ENST00000582688.1")	-0.660116	0.540781	-6.34274	8.41403e-10	1.22786e-05	11.6506
1778	ENSG00000100162.14	ENSG00000100162	protein_coding	CENPM	79019	InGen	0.0897303	8	c("ENST00000215980.9", "ENST00000472374.6", "ENST00000404067.5", "ENST00000402338.5", "ENST00000407253.7", "ENST00000402420.1", "ENST00000396437.3", "ENST00000460824.1")	0.0367708	-2.15049	0.318593	0.75026	0.925112	-5.47581
1521	ENSG00000205704.6	ENSG00000205704	unitary_pseudogene	LINC00634	339674	InGen	2.4237	2	c("ENST00000505157.1", "ENST00000381348.4")	-0.125117	3.15969	-2.53159	0.0118714	0.174118	-3.36851
5427	ENSG00000100167.19	ENSG00000100167	protein_coding	SEPT3	55964	InGen	26.676	6	c("ENST00000449288.5", "ENST00000396426.7", "ENST00000406029.5", "ENST00000396425.7", "ENST00000396417.2", "ENST00000460267.1")	0.0566176	8.45162	1.66311	0.0973477	0.442515	-5.62666
6180	ENSG00000183066.14	ENSG00000183066	protein_coding	WBP2NL	164684	InGen	0.409248	10	c("ENST00000412113.5", "ENST00000329620.9", "ENST00000436265.5", "ENST00000475341.5", "ENST00000328823.13", "ENST00000461730.1", "ENST00000445185.1", "ENST00000543212.5", "ENST00000487176.1", "ENST00000470812.1")	0.0700314	2.60473	1.34069	0.181048	0.568359	-5.52551
3706	ENSG00000198951.11	ENSG00000198951	protein_coding	NAGA	4668	InGen	1.01488	3	c("ENST00000396398.7", "ENST00000403363.5", "ENST00000402937.1")	-0.0842773	3.14398	-2.19077	0.0292472	0.270738	-4.14436
2451	ENSG00000177096.8	ENSG00000177096	protein_coding	FAM109B	150368	InGen	0.165526	2	c("ENST00000321753.7", "ENST00000419475.1")	-0.163101	-0.314651	-2.58862	0.0101112	0.161214	-2.79715
1731	ENSG00000183172.8	ENSG00000183172	protein_coding	SMDT1	91689	InGen	4.58896	3	c("ENST00000422252.1", "ENST00000331479.3", "ENST00000484235.1")	-0.00701612	4.32271	-0.408505	0.683198	0.900542	-6.5911
1416	ENSG00000184983.9	ENSG00000184983	protein_coding	NDUFA6	4700	InGen	10.3384	4	c("ENST00000602404.5", "ENST00000498737.6", "ENST00000617763.1", "ENST00000470753.1")	-0.0298879	5.23721	-1.37429	0.170391	0.554099	-5.84827
399	ENSG00000270083.1	ENSG00000270083	sense_intronic			InGen	0.508164	1	ENST00000602718.1	-0.0176855	-1.13789	-0.249262	0.803331	0.943477	-5.67837
5206	ENSG00000237037.9	ENSG00000237037	processed_transcript	NDUFA6-AS1		InGen	0.600946	16	c("ENST00000439129.5", "ENST00000417327.5", "ENST00000608974.5", "ENST00000536447.6", "ENST00000595777.5", "ENST00000600968.5", "ENST00000434834.5", "ENST00000610250.5", "ENST00000547929.6", "ENST00000617396.4", "ENST00000609499.5", "ENST00000609833.5", "ENST00000608643.5", "ENST00000451451.1", "ENST00000617009.4", "ENST00000621190.1")	-0.0334724	2.91254	-0.982652	0.32658	0.703226	-5.97132
1189	ENSG00000213790.2	ENSG00000213790	processed_pseudogene	OLA1P1		InGen	0.486633	1	ENST00000396387.2	-0.081082	0.523918	-1.64001	0.102064	0.453195	-4.74847
2443	ENSG00000100197.20	ENSG00000100197	protein_coding	CYP2D6	1565	InGen	0.16494	5	c("ENST00000360124.9", "ENST00000360608.9", "ENST00000389970.7", "ENST00000488442.1", "ENST00000359033.4")	0.0345294	-0.229248	0.412485	0.680282	0.899545	-5.80131
456	ENSG00000227370.1	ENSG00000227370	processed_pseudogene			InGen	0.396004	1	ENST00000417586.1	0.0991659	-1.36805	0.934979	0.35056	0.723108	-5.28126
667	ENSG00000232710.1	ENSG00000232710	lincRNA			InGen	0.214616	1	ENST00000428786.1	0.0984228	-1.74658	1.02224	0.307501	0.688061	-5.14533
631	ENSG00000281538.1	ENSG00000281538	lincRNA			InGen	0.722475	1	ENST00000626627.1	0.0991059	0.115907	1.63305	0.10352	0.455843	-4.70877
2260	ENSG00000205702.10	ENSG00000205702	polymorphic_pseudogene	CYP2D7		InGen	0.282017	8	c("ENST00000435101.1", "ENST00000358097.8", "ENST00000433992.2", "ENST00000614967.4", "ENST00000612115.1", "ENST00000610593.4", "ENST00000424775.1", "ENST00000435688.1")	-0.000876794	0.524044	-0.0150612	0.987993	0.996869	-6.02052
1490	ENSG00000226450.2	ENSG00000226450	unprocessed_pseudogene	CYP2D8P		InGen	0.337817	1	ENST00000433633.1	-0.0258331	0.170608	-0.427079	0.669632	0.896374	-5.86914
7548	ENSG00000100207.18	ENSG00000100207	protein_coding	TCF20	6942	InGen	5.20473	4	c("ENST00000359486.7", "ENST00000335626.8", "ENST00000404876.1", "ENST00000515426.1")	0.0413095	6.54924	2.01253	0.0450685	0.323578	-4.89064
1267	ENSG00000229891.1	ENSG00000229891	lincRNA	LINC01315	102723775	InGen	0.375734	3	c("ENST00000432473.1", "ENST00000412060.1", "ENST00000424852.1")	0.0391086	-0.0463499	0.670657	0.502961	0.814882	-5.70553
5817	ENSG00000235568.6	ENSG00000235568	protein_coding	NFAM1	150372	InGen	0.104921	2	c("ENST00000329021.9", "ENST00000355469.4")	-0.232567	0.359962	-2.8362	0.00487971	0.114606	-2.24337
1742	ENSG00000172250.14	ENSG00000172250	processed_transcript	SERHL	94009	InGen	0.16418	3	c("ENST00000455578.5", "ENST00000359906.6", "ENST00000434218.1")	0.172328	-0.641825	1.83944	0.0668498	0.3812	-4.27869
4082	ENSG00000189306.10	ENSG00000189306	protein_coding	RRP7A	27341	InGen	3.04067	3	c("ENST00000323013.6", "ENST00000416699.5", "ENST00000483303.1")	-0.0877175	4.94022	-1.85401	0.0647306	0.376587	-5.05775
2821	ENSG00000183569.17	ENSG00000183569	protein_coding	SERHL2	253190	InGen	0.236169	10	c("ENST00000447870.6", "ENST00000477564.5", "ENST00000340239.8", "ENST00000534080.5", "ENST00000416156.6", "ENST00000327678.9", "ENST00000527167.5", "ENST00000407614.8", "ENST00000335879.5", "ENST00000472589.1")	0.111441	0.738917	1.45047	0.147984	0.525561	-5.07072
5092	ENSG00000182841.12	ENSG00000182841	transcribed_unprocessed_pseudogene	RRP7BP	91695	InGen	0.824231	5	c("ENST00000357802.6", "ENST00000437211.5", "ENST00000458605.5", "ENST00000566851.5", "ENST00000421116.1")	0.0292374	3.27097	0.754145	0.451361	0.787578	-6.23303
283	ENSG00000202058.1	ENSG00000202058	misc_RNA	RN7SKP80		InGen	27.6508	1	ENST00000365188.1	-0.0972707	4.08114	-0.941081	0.34743	0.721286	-6.20635
3650	ENSG00000100227.17	ENSG00000100227	protein_coding	POLDIP3	84271	InGen	5.39477	9	c("ENST00000445215.5", "ENST00000348657.6", "ENST00000252115.9", "ENST00000617178.4", "ENST00000451060.6", "ENST00000339677.10", "ENST00000491021.1", "ENST00000454057.1", "ENST00000463133.1")	0.0193042	5.54203	0.816206	0.415038	0.766165	-6.48242
664	ENSG00000270022.3	ENSG00000270022	lincRNA			InGen	0.100604	1	ENST00000602478.1	0.00247059	-2.97812	0.0147255	0.988261	0.996898	-5.40522
5973	ENSG00000100243.20	ENSG00000100243	protein_coding	CYB5R3	1727	InGen	2.5588	8	c("ENST00000361740.8", "ENST00000352397.9", "ENST00000407623.7", "ENST00000407332.5", "ENST00000470741.1", "ENST00000402438.5", "ENST00000438270.1", "ENST00000466276.1")	0.0026627	5.20372	0.0872323	0.930546	0.982986	-6.77584
799	ENSG00000249222.1	ENSG00000249222	protein_coding	ATP5L2	267020	InGen	0.140841	1	ENST00000505920.1	0.171716	-2.03747	1.87239	0.0621374	0.370868	-4.06158
2943	ENSG00000128274.15	ENSG00000128274	protein_coding	A4GALT	53947	InGen	0.157922	5	c("ENST00000401850.5", "ENST00000249005.2", "ENST00000381278.3", "ENST00000483026.1", "ENST00000465765.2")	0.162297	0.0955947	1.97576	0.0491088	0.335665	-4.13078
891	ENSG00000234009.1	ENSG00000234009	processed_pseudogene	RPL5P34		InGen	1.34428	1	ENST00000426545.1	0.0700104	1.42011	1.30208	0.193902	0.583905	-5.37129
1596	ENSG00000274717.1	ENSG00000274717	processed_pseudogene			InGen	0.0640686	1	ENST00000616842.1	0.109868	-2.27077	0.922215	0.357166	0.726964	-5.15866
3381	ENSG00000242247.10	ENSG00000242247	protein_coding	ARFGAP3	26286	InGen	3.3799	6	c("ENST00000263245.9", "ENST00000437119.6", "ENST00000453516.5", "ENST00000454099.5", "ENST00000435208.1", "ENST00000493606.1")	0.027987	4.7427	1.42598	0.154927	0.533869	-5.72912
4554	ENSG00000100266.18	ENSG00000100266	protein_coding	PACSIN2	11252	InGen	3.32605	12	c("ENST00000507586.1", "ENST00000337959.8", "ENST00000263246.7", "ENST00000407585.5", "ENST00000403744.7", "ENST00000402229.5", "ENST00000634914.1", "ENST00000453643.5", "ENST00000418133.5", "ENST00000422336.5", "ENST00000445706.5", "ENST00000453079.1")	-0.00203123	5.25724	-0.107236	0.914674	0.978007	-6.78054
397	ENSG00000226989.1	ENSG00000226989	processed_pseudogene			InGen	0.252454	1	ENST00000423154.1	-0.0840251	-2.12394	-0.909795	0.36367	0.731004	-5.17032
1749	ENSG00000100271.16	ENSG00000100271	protein_coding	TTLL1	25809	InGen	3.25695	4	c("ENST00000439248.5", "ENST00000266254.11", "ENST00000440761.1", "ENST00000331018.8")	-0.00265402	3.70479	-0.120041	0.904532	0.974575	-6.57015
2388	ENSG00000100294.12	ENSG00000100294	protein_coding	MCAT	27349	InGen	1.42631	4	c("ENST00000290429.10", "ENST00000327555.5", "ENST00000608052.1", "ENST00000464244.1")	-0.0563544	3.04715	-1.86714	0.0628686	0.372943	-4.76497
1455	ENSG00000100300.17	ENSG00000100300	protein_coding	TSPO	706	InGen	0.808366	6	c("ENST00000337554.7", "ENST00000583777.5", "ENST00000472378.1", "ENST00000428336.5", "ENST00000329563.8", "ENST00000396265.4")	-0.0486455	1.27676	-0.74844	0.454789	0.789335	-5.88027
4622	ENSG00000100304.12	ENSG00000100304	protein_coding	TTLL12	23170	InGen	1.78541	4	c("ENST00000216129.6", "ENST00000484711.1", "ENST00000494035.1", "ENST00000484118.1")	-0.0177227	4.27504	-0.509335	0.610897	0.871409	-6.53752
12135	ENSG00000159307.18	ENSG00000159307	protein_coding	SCUBE1	80274	InGen	0.394059	8	c("ENST00000360835.8", "ENST00000615096.4", "ENST00000449304.5", "ENST00000290460.7", "ENST00000477991.1", "ENST00000470433.1", "ENST00000461595.5", "ENST00000480833.1")	-0.102654	1.18067	-1.31851	0.188349	0.577295	-5.29307
951	ENSG00000236117.1	ENSG00000236117	lincRNA			InGen	0.0661647	1	ENST00000450750.1	0.0969935	-2.68868	0.746994	0.455659	0.789561	-5.21486
5821	ENSG00000186732.13	ENSG00000186732	protein_coding	MPPED1	758	InGen	8.68552	6	c("ENST00000417669.6", "ENST00000334209.9", "ENST00000443721.1", "ENST00000447567.1", "ENST00000465861.1", "ENST00000480239.1")	-0.0130056	6.65757	-0.331577	0.740443	0.921992	-6.83843
2656	ENSG00000223843.4	ENSG00000223843	antisense	EFCAB6-AS1		InGen	0.0652566	1	ENST00000431327.4	0.135066	-1.46319	1.26753	0.205961	0.596874	-4.95268
8557	ENSG00000186976.14	ENSG00000186976	protein_coding	EFCAB6	64800	InGen	0.917764	10	c("ENST00000461800.5", "ENST00000396231.6", "ENST00000262726.11", "ENST00000483324.5", "ENST00000477145.1", "ENST00000468552.1", "ENST00000404038.5", "ENST00000356087.8", "ENST00000476600.5", "ENST00000485142.1")	0.0183738	4.31888	0.65013	0.516112	0.823353	-6.46805
712	ENSG00000233157.1	ENSG00000233157	processed_pseudogene			InGen	0.295652	1	ENST00000419730.1	-0.0209831	-0.970373	-0.320679	0.74868	0.924536	-5.69861
1981	ENSG00000261251.1	ENSG00000261251	antisense			InGen	0.193602	2	c("ENST00000563715.1", "ENST00000564696.1")	0.0565932	-0.0372088	1.06655	0.287043	0.67063	-5.39328
2849	ENSG00000130540.13	ENSG00000130540	protein_coding	SULT4A1	25830	InGen	24.5311	4	c("ENST00000330884.8", "ENST00000432404.5", "ENST00000422525.1", "ENST00000475131.1")	-0.0165027	7.54654	-0.410835	0.68149	0.899988	-6.86243
2544	ENSG00000100341.11	ENSG00000100341	protein_coding	PNPLA5	150379	InGen	0.2996	5	c("ENST00000597664.5", "ENST00000216177.8", "ENST00000593866.5", "ENST00000381198.6", "ENST00000438734.1")	0.00838518	1.02887	0.132101	0.894994	0.971513	-6.09896
3232	ENSG00000100344.10	ENSG00000100344	protein_coding	PNPLA3	80339	InGen	0.629078	5	c("ENST00000216180.7", "ENST00000406117.6", "ENST00000423180.2", "ENST00000478713.1", "ENST00000497129.1")	-0.0565933	1.82907	-0.973494	0.331102	0.707122	-5.78198
6435	ENSG00000100347.14	ENSG00000100347	protein_coding	SAMM50	25813	InGen	1.63336	6	c("ENST00000350028.4", "ENST00000493161.1", "ENST00000474323.5", "ENST00000494795.1", "ENST00000465768.1", "ENST00000493621.1")	-0.0453444	4.71668	-2.97882	0.00313281	0.0916158	-2.39952
322	ENSG00000224856.2	ENSG00000224856	processed_pseudogene			InGen	0.177729	1	ENST00000430869.2	-0.167846	-2.8944	-1.38426	0.167322	0.549892	-4.63962
7403	ENSG00000188677.14	ENSG00000188677	protein_coding	PARVB	29780	InGen	1.88238	10	c("ENST00000406477.7", "ENST00000338758.11", "ENST00000402876.3", "ENST00000619710.4", "ENST00000444029.5", "ENST00000404989.1", "ENST00000477795.1", "ENST00000495824.1", "ENST00000484345.1", "ENST00000477438.1")	0.0208535	5.18083	0.64698	0.518145	0.824794	-6.57123
13454	ENSG00000279175.1	ENSG00000279175	sense_intronic			InGen	0.062124	1	ENST00000623440.1	0.132939	0.979244	2.23421	0.0262148	0.25822	-3.74911
14262	ENSG00000280434.1	ENSG00000280434	sense_overlapping			InGen	0.0745344	1	ENST00000624919.1	0.0890249	1.31675	1.69326	0.0914565	0.434	-4.79965
8656	ENSG00000138964.16	ENSG00000138964	protein_coding	PARVG	64098	InGen	0.164457	12	c("ENST00000422871.5", "ENST00000453888.7", "ENST00000444313.7", "ENST00000416291.5", "ENST00000475485.6", "ENST00000417767.1", "ENST00000356909.7", "ENST00000415224.5", "ENST00000471836.1", "ENST00000466375.2", "ENST00000468564.6", "ENST00000472551.1")	-0.162948	1.73324	-2.01429	0.0448823	0.322883	-4.27575
6751	ENSG00000138944.7	ENSG00000138944	protein_coding	KIAA1644	85352	InGen	7.23077	1	ENST00000381176.4	0.0352042	6.90923	0.800629	0.423988	0.771863	-6.59181
223	ENSG00000228807.1	ENSG00000228807	processed_pseudogene	MRPS18CP6		InGen	0.174459	1	ENST00000423587.1	0.141139	-3.44051	1.01311	0.311835	0.691214	-4.95712
620	ENSG00000279642.1	ENSG00000279642	TEC			InGen	0.0666462	1	ENST00000624619.1	-0.00523287	-3.29022	-0.0396706	0.968382	0.992324	-5.36827
5495	ENSG00000188636.3	ENSG00000188636	protein_coding	LDOC1L	84247	InGen	6.69163	1	ENST00000341255.3	0.00493109	6.38117	0.253809	0.799819	0.942229	-6.8433
5247	ENSG00000186654.20	ENSG00000186654	protein_coding	PRR5	55615	InGen	0.345508	18	c("ENST00000611394.4", "ENST00000617066.4", "ENST00000432186.5", "ENST00000624862.3", "ENST00000492475.5", "ENST00000006251.11", "ENST00000459857.5", "ENST00000403581.5", "ENST00000492289.5", "ENST00000336985.10", "ENST00000403696.5", "ENST00000457960.5", "ENST00000431834.5", "ENST00000432916.5", "ENST00000477331.5", "ENST00000455389.3", "ENST00000495017.5", "ENST00000475850.1")	0.0342325	1.93006	0.779173	0.4365	0.778656	-5.97329
4990	ENSG00000241484.9	ENSG00000241484	protein_coding	ARHGAP8	23779	InGen	0.0469184	12	c("ENST00000389774.6", "ENST00000460809.5", "ENST00000396119.6", "ENST00000447333.5", "ENST00000336963.8", "ENST00000356099.10", "ENST00000412433.5", "ENST00000469872.1", "ENST00000389772.8", "ENST00000495219.1", "ENST00000498310.1", "ENST00000469342.1")	-0.135548	-1.14265	-1.13105	0.25895	0.646115	-5.12516
5753	ENSG00000056487.15	ENSG00000056487	protein_coding	PHF21B	112885	InGen	0.44148	12	c("ENST00000396103.7", "ENST00000403565.5", "ENST00000313237.9", "ENST00000629843.2", "ENST00000414269.1", "ENST00000420689.1", "ENST00000490679.5", "ENST00000460507.5", "ENST00000474327.5", "ENST00000462631.1", "ENST00000495348.1", "ENST00000491522.1")	0.0843862	2.18986	1.64719	0.100578	0.449813	-5.00857
1633	ENSG00000230922.1	ENSG00000230922	sense_intronic			InGen	0.320728	1	ENST00000424580.1	0.0623383	0.10726	0.760038	0.447836	0.785066	-5.68144
2263	ENSG00000226328.6	ENSG00000226328	lincRNA	NUP50-AS1		InGen	2.3956	3	c("ENST00000426282.6", "ENST00000432502.1", "ENST00000609284.1")	-0.0557365	3.80655	-1.83207	0.0679447	0.384086	-4.94728
473	ENSG00000273243.1	ENSG00000273243	lincRNA			InGen	1.35389	1	ENST00000609432.1	-0.0003493	0.618741	-0.00784764	0.993744	0.99819	-6.03679
8318	ENSG00000093000.18	ENSG00000093000	protein_coding	NUP50	10762	InGen	3.49184	19	c("ENST00000347635.8", "ENST00000407019.6", "ENST00000424634.5", "ENST00000417702.5", "ENST00000497960.5", "ENST00000461437.5", "ENST00000434760.5", "ENST00000430547.5", "ENST00000484186.5", "ENST00000445721.5", "ENST00000493456.5", "ENST00000396096.6", "ENST00000461194.5", "ENST00000432340.1", "ENST00000419387.5", "ENST00000422489.1", "ENST00000486184.1", "ENST00000491860.1", "ENST00000469163.1")	0.00127189	6.19588	0.0785064	0.937478	0.984692	-6.85986
321	ENSG00000273353.1	ENSG00000273353	sense_intronic			InGen	0.221988	1	ENST00000610217.1	0.0896085	-2.56588	0.85463	0.393446	0.753528	-5.16289
10019	ENSG00000100364.18	ENSG00000100364	protein_coding	KIAA0930	23313	InGen	5.93003	16	c("ENST00000336156.9", "ENST00000423262.5", "ENST00000251993.11", "ENST00000391627.6", "ENST00000488038.5", "ENST00000483374.1", "ENST00000498418.5", "ENST00000474515.5", "ENST00000493003.1", "ENST00000440039.5", "ENST00000414854.5", "ENST00000424508.5", "ENST00000486640.5", "ENST00000417906.1", "ENST00000496226.1", "ENST00000492273.1")	0.0202413	7.21828	0.580714	0.561875	0.847662	-6.76258
66	ENSG00000221598.3	ENSG00000221598	miRNA	MIR1249	100302149	InGen	4.90753	1	ENST00000408671.3	0.0297373	-0.369484	0.390157	0.696701	0.905495	-5.78788
1313	ENSG00000273287.2	ENSG00000273287	lincRNA			InGen	0.223733	1	ENST00000609206.2	0.252893	-0.907394	3.25654	0.00125862	0.0549689	-1.04935
6512	ENSG00000100376.11	ENSG00000100376	protein_coding	FAM118A	55007	InGen	0.922504	16	c("ENST00000491671.1", "ENST00000216214.7", "ENST00000481447.1", "ENST00000441876.6", "ENST00000405673.5", "ENST00000477714.1", "ENST00000427777.1", "ENST00000452238.5", "ENST00000424557.1", "ENST00000476478.1", "ENST00000459849.1", "ENST00000476754.1", "ENST00000487732.5", "ENST00000483102.5", "ENST00000462361.1", "ENST00000479180.1")	0.0634632	3.81105	1.05625	0.291716	0.675556	-6.05832
1815	ENSG00000128408.8	ENSG00000128408	protein_coding	RIBC2	26150	InGen	0.135067	3	c("ENST00000614167.1", "ENST00000621287.1", "ENST00000466226.1")	0.153093	-0.856804	1.61132	0.108174	0.463991	-4.60634
7285	ENSG00000077942.18	ENSG00000077942	protein_coding	FBLN1	2192	InGen	0.776112	18	c("ENST00000411478.5", "ENST00000445110.5", "ENST00000455233.5", "ENST00000402984.7", "ENST00000262722.11", "ENST00000327858.10", "ENST00000442170.6", "ENST00000340923.9", "ENST00000439835.1", "ENST00000450975.1", "ENST00000454279.5", "ENST00000451475.5", "ENST00000437711.1", "ENST00000460538.5", "ENST00000465578.1", "ENST00000484531.1", "ENST00000476366.1", "ENST00000460300.2")	-0.0524464	3.49098	-1.03624	0.300934	0.682441	-6.01006
23112	ENSG00000280383.1	ENSG00000280383	sense_overlapping			InGen	0.188891	1	ENST00000623075.1	0.00782675	3.35981	0.31087	0.756118	0.927332	-6.4813
5098	ENSG00000130638.15	ENSG00000130638	protein_coding	ATXN10	25814	InGen	11.7423	11	c("ENST00000381061.8", "ENST00000252934.9", "ENST00000498009.5", "ENST00000470722.1", "ENST00000476998.5", "ENST00000483549.5", "ENST00000435026.5", "ENST00000493643.3", "ENST00000451241.2", "ENST00000464482.1", "ENST00000402380.3")	0.00168856	7.23976	0.108697	0.913517	0.977772	-6.92383
75	ENSG00000264160.1	ENSG00000264160	miRNA	MIR4762	100616253	InGen	1.83473	1	ENST00000585261.1	0.0411167	-1.65057	0.505302	0.613722	0.872229	-5.5029
3316	ENSG00000279954.1	ENSG00000279954	antisense			InGen	0.0903611	1	ENST00000623717.1	-0.0265064	-0.546932	-0.350497	0.726214	0.916652	-5.76769
5051	ENSG00000188064.9	ENSG00000188064	protein_coding	WNT7B	7477	InGen	0.204247	5	c("ENST00000339464.8", "ENST00000409496.7", "ENST00000410089.5", "ENST00000410058.1", "ENST00000428540.1")	0.0253543	1.05723	0.335041	0.737831	0.921084	-6.05126
1207	ENSG00000273145.1	ENSG00000273145	lincRNA			InGen	0.0660934	1	ENST00000608290.1	-0.110557	-2.36513	-1.00329	0.316539	0.695582	-5.06192
4947	ENSG00000231711.2	ENSG00000231711	processed_transcript	LINC00899		InGen	0.192008	3	c("ENST00000609737.1", "ENST00000421538.1", "ENST00000444890.1")	-0.0946952	1.18033	-1.37817	0.169189	0.552127	-5.22265
2817	ENSG00000182257.6	ENSG00000182257	protein_coding	PRR34	55267	InGen	0.0638942	1	ENST00000396008.2	-0.0372469	-1.13555	-0.452089	0.651536	0.889252	-5.60739
468	ENSG00000273289.1	ENSG00000273289	antisense			InGen	0.241654	1	ENST00000608644.1	0.165012	-1.84106	1.7707	0.0776375	0.408012	-4.24034
1093	ENSG00000241990.5	ENSG00000241990	antisense	PRR34-AS1		InGen	1.14686	3	c("ENST00000416202.5", "ENST00000451166.5", "ENST00000445441.1")	0.0647006	1.68541	1.39389	0.164394	0.546591	-5.29546
5728	ENSG00000197182.13	ENSG00000197182	lincRNA	MIRLET7BHG	400931	InGen	1.31476	7	c("ENST00000381051.6", "ENST00000443490.5", "ENST00000435439.5", "ENST00000360737.4", "ENST00000362116.3", "ENST00000581461.1", "ENST00000385140.1")	-0.0805336	4.14409	-1.89174	0.0595004	0.363622	-4.88971
867	ENSG00000235159.1	ENSG00000235159	lincRNA			InGen	0.317912	1	ENST00000412643.1	0.0865914	-0.585923	1.21316	0.226035	0.615443	-5.14312
83	ENSG00000266533.1	ENSG00000266533	miRNA	MIR3619	100500828	InGen	2.51859	1	ENST00000579667.1	0.121637	-1.08158	1.63479	0.103155	0.455205	-4.52968
13219	ENSG00000186951.16	ENSG00000186951	protein_coding	PPARA	5465	InGen	0.886565	12	c("ENST00000440343.5", "ENST00000415785.5", "ENST00000262735.9", "ENST00000420804.5", "ENST00000460086.1", "ENST00000407236.5", "ENST00000496865.1", "ENST00000624793.1", "ENST00000484619.1", "ENST00000481567.5", "ENST00000402126.1", "ENST00000493286.1")	0.0370201	4.84585	0.921486	0.357546	0.727144	-6.32471
2045	ENSG00000280384.1	ENSG00000280384	sense_intronic			InGen	0.108415	1	ENST00000624818.1	-0.0589647	-0.997389	-0.752356	0.452434	0.788412	-5.47443
2005	ENSG00000205643.10	ENSG00000205643	protein_coding	CDPF1	150383	InGen	0.671594	6	c("ENST00000404583.5", "ENST00000314567.7", "ENST00000381037.4", "ENST00000404744.1", "ENST00000475605.1", "ENST00000474256.1")	-0.0496676	1.66183	-1.24278	0.214931	0.60534	-5.4706
3578	ENSG00000075234.16	ENSG00000075234	protein_coding	TTC38	55020	InGen	0.644856	7	c("ENST00000417709.5", "ENST00000381031.7", "ENST00000475467.1", "ENST00000421359.5", "ENST00000629918.1", "ENST00000422713.1", "ENST00000451998.1")	-0.0232395	2.4161	-0.399598	0.68974	0.903212	-6.27477
1518	ENSG00000277232.2	ENSG00000277232	lincRNA	GTSE1-AS1	150384	InGen	0.130246	2	c("ENST00000623117.1", "ENST00000617229.1")	0.0700701	-1.07352	0.800677	0.42396	0.771863	-5.43638
8390	ENSG00000100416.12	ENSG00000100416	protein_coding	TRMU	55687	InGen	1.13626	18	c("ENST00000476901.1", "ENST00000486620.5", "ENST00000441818.5", "ENST00000381021.7", "ENST00000453630.5", "ENST00000456595.5", "ENST00000457572.5", "ENST00000290846.8", "ENST00000381019.3", "ENST00000465378.5", "ENST00000496831.5", "ENST00000485175.5", "ENST00000493556.1", "ENST00000463785.1", "ENST00000479648.1", "ENST00000491612.1", "ENST00000485559.1", "ENST00000470831.1")	-0.00512637	4.56753	-0.216599	0.82867	0.951759	-6.68596
4885	ENSG00000075240.16	ENSG00000075240	protein_coding	GRAMD4	23151	InGen	3.57815	7	c("ENST00000447351.5", "ENST00000431155.1", "ENST00000406902.5", "ENST00000361034.7", "ENST00000490378.1", "ENST00000456069.1", "ENST00000408031.1")	-0.0130314	5.34285	-0.462897	0.643778	0.885661	-6.68602
4938	ENSG00000100422.13	ENSG00000100422	protein_coding	CERK	64781	InGen	5.74744	4	c("ENST00000216264.12", "ENST00000443629.5", "ENST00000471929.1", "ENST00000460254.1")	-0.0319206	6.16968	-1.26938	0.2053	0.595969	-6.06242
670	ENSG00000260708.1	ENSG00000260708	antisense			InGen	1.30591	1	ENST00000564152.1	0.0173713	1.10688	0.307268	0.758855	0.928284	-6.07651
5315	ENSG00000054611.13	ENSG00000054611	protein_coding	TBC1D22A	25771	InGen	1.33532	11	c("ENST00000380995.5", "ENST00000337137.8", "ENST00000441936.5", "ENST00000486163.5", "ENST00000407381.7", "ENST00000355704.7", "ENST00000394449.6", "ENST00000496139.5", "ENST00000472791.5", "ENST00000441162.5", "ENST00000406733.1")	0.00440477	4.15799	0.222835	0.823817	0.950684	-6.62585
1090	ENSG00000218357.3	ENSG00000218357	lincRNA		101927722	InGen	0.0532592	2	c("ENST00000405369.3", "ENST00000481625.1")	0.116835	-3.36293	0.772938	0.440175	0.78038	-5.12711
4314	ENSG00000205634.6	ENSG00000205634	lincRNA	LINC00898	400932	InGen	0.172185	3	c("ENST00000380990.5", "ENST00000609786.5", "ENST00000610069.1")	0.018488	0.882134	0.221125	0.825148	0.950894	-6.06421
2276	ENSG00000224271.5	ENSG00000224271	lincRNA		284930	InGen	1.31229	3	c("ENST00000423737.5", "ENST00000426452.1", "ENST00000438810.1")	0.0223835	2.98358	0.495575	0.620562	0.8753	-6.34051
219	ENSG00000230345.1	ENSG00000230345	lincRNA			InGen	0.903557	1	ENST00000449941.1	-0.0196326	-1.03839	-0.23004	0.81822	0.948922	-5.71833
9537	ENSG00000279712.1	ENSG00000279712	lincRNA			InGen	0.189279	1	ENST00000623760.1	-0.0296821	2.03217	-0.403664	0.686751	0.902365	-6.21729
3173	ENSG00000219438.8	ENSG00000219438	protein_coding	FAM19A5	25817	InGen	5.73014	5	c("ENST00000402357.5", "ENST00000336769.9", "ENST00000358295.9", "ENST00000473898.1", "ENST00000406880.1")	-0.0319386	5.49886	-0.974988	0.330361	0.706706	-6.33542
59	ENSG00000266887.1	ENSG00000266887	miRNA	MIR4535	100616415	InGen	0.210711	1	ENST00000580946.1	0.25457	-4.70469	1.87643	0.0615791	0.36988	-3.96932
4015	ENSG00000205632.3	ENSG00000205632	lincRNA	LINC01310	100128946	InGen	0.258323	1	ENST00000380981.3	-0.0705861	1.30604	-0.991121	0.322435	0.699547	-5.68592
6769	ENSG00000188511.12	ENSG00000188511	lincRNA	C22orf34	348645	InGen	0.0493956	7	c("ENST00000414287.5", "ENST00000498829.1", "ENST00000416411.1", "ENST00000343999.1", "ENST00000400023.5", "ENST00000405854.5", "ENST00000444628.2")	0.0445051	-0.351701	0.579579	0.562639	0.847997	-5.70261
5850	ENSG00000100425.18	ENSG00000100425	protein_coding	BRD1	23774	InGen	2.22957	8	c("ENST00000438393.5", "ENST00000216267.12", "ENST00000404034.5", "ENST00000404760.5", "ENST00000457780.3", "ENST00000479985.1", "ENST00000459821.1", "ENST00000494833.1")	-0.0206057	4.89098	-0.868786	0.385667	0.748261	-6.37519
6893	ENSG00000100426.6	ENSG00000100426	protein_coding	ZBED4	9889	InGen	0.904323	1	ENST00000216268.5	0.0289227	3.51222	1.36166	0.174341	0.560485	-5.64155
5350	ENSG00000182858.13	ENSG00000182858	protein_coding	ALG12	79087	InGen	1.07683	3	c("ENST00000330817.10", "ENST00000486602.1", "ENST00000492791.1")	-0.00815622	3.78414	-0.229273	0.818815	0.949197	-6.56646
5165	ENSG00000184164.14	ENSG00000184164	protein_coding	CRELD2	79174	InGen	0.812386	11	c("ENST00000450207.5", "ENST00000404488.7", "ENST00000328268.8", "ENST00000483652.5", "ENST00000403427.3", "ENST00000407217.7", "ENST00000482956.5", "ENST00000498354.5", "ENST00000462253.5", "ENST00000444954.1", "ENST00000487969.1")	-0.00891023	3.34339	-0.285915	0.775143	0.934313	-6.47672
2461	ENSG00000198355.4	ENSG00000198355	protein_coding	PIM3	415116	InGen	1.97394	2	c("ENST00000360612.4", "ENST00000467480.1")	-0.0632818	3.56	-1.60923	0.10863	0.465153	-5.28062
3696	ENSG00000188263.10	ENSG00000188263	protein_coding	IL17REL	400935	InGen	0.113048	2	c("ENST00000341280.5", "ENST00000389983.6")	-0.604971	-0.682102	-3.45749	0.00062508	0.0354308	-0.465668
4297	ENSG00000100427.15	ENSG00000100427	protein_coding	MLC1	23209	InGen	9.84415	5	c("ENST00000395876.6", "ENST00000311597.9", "ENST00000483836.1", "ENST00000442311.1", "ENST00000470008.1")	0.0550683	6.6864	1.18619	0.236496	0.627338	-6.20013
6872	ENSG00000073146.15	ENSG00000073146	protein_coding	MOV10L1	54456	InGen	0.196745	10	c("ENST00000545383.5", "ENST00000262794.9", "ENST00000419054.5", "ENST00000395854.6", "ENST00000395858.7", "ENST00000475190.1", "ENST00000540615.5", "ENST00000434497.1", "ENST00000395852.5", "ENST00000354853.2")	0.0940285	1.70281	1.62174	0.105923	0.460107	-4.97204
3102	ENSG00000073150.13	ENSG00000073150	protein_coding	PANX2	56666	InGen	1.54137	3	c("ENST00000159647.9", "ENST00000395842.2", "ENST00000402472.2")	-0.125698	3.523	-2.36724	0.0185638	0.218645	-3.81242
3153	ENSG00000170638.9	ENSG00000170638	protein_coding	TRABD	80305	InGen	0.515994	6	c("ENST00000380909.8", "ENST00000303434.8", "ENST00000463233.1", "ENST00000395827.5", "ENST00000395829.1", "ENST00000472677.1")	-0.0337161	1.88462	-0.791113	0.429511	0.775101	-5.95523
679	ENSG00000273188.1	ENSG00000273188	antisense			InGen	0.423823	1	ENST00000607943.1	-0.0295711	-0.614271	-0.370275	0.711442	0.91183	-5.74521
1001	ENSG00000273253.2	ENSG00000273253	antisense			InGen	0.997306	1	ENST00000608025.2	-0.0870055	1.26691	-1.59768	0.111179	0.46996	-4.92877
2363	ENSG00000073169.13	ENSG00000073169	protein_coding		83642	InGen	2.02093	3	c("ENST00000611222.1", "ENST00000380903.6", "ENST00000492092.1")	-0.0489075	3.53636	-1.79926	0.0729946	0.395792	-4.96712
640	ENSG00000273137.1	ENSG00000273137	antisense			InGen	0.079181	1	ENST00000608016.1	0.136391	-3.36982	0.970874	0.332402	0.708309	-4.99398
7689	ENSG00000128159.11	ENSG00000128159	protein_coding	TUBGCP6	85378	InGen	3.21354	8	c("ENST00000248846.9", "ENST00000439308.6", "ENST00000498611.5", "ENST00000425018.1", "ENST00000491449.5", "ENST00000489511.5", "ENST00000473946.1", "ENST00000434349.1")	-0.0553487	5.87771	-1.85469	0.0646331	0.376503	-5.14286
4951	ENSG00000100429.17	ENSG00000100429	protein_coding	HDAC10	83933	InGen	0.128353	22	c("ENST00000415993.5", "ENST00000216271.9", "ENST00000626012.2", "ENST00000429374.5", "ENST00000454936.5", "ENST00000448072.5", "ENST00000483222.5", "ENST00000498366.5", "ENST00000477814.5", "ENST00000349505.4", "ENST00000497952.5", "ENST00000496235.5", "ENST00000471375.5", "ENST00000475965.1", "ENST00000476310.5", "ENST00000470378.1", "ENST00000496909.5", "ENST00000488270.1", "ENST00000489424.5", "ENST00000470965.1", "ENST00000497483.1", "ENST00000482213.1")	-0.0448382	0.483863	-0.752471	0.452365	0.78841	-5.74065
9424	ENSG00000188130.13	ENSG00000188130	protein_coding	MAPK12	6300	InGen	0.801363	11	c("ENST00000497036.5", "ENST00000395780.5", "ENST00000488504.5", "ENST00000622558.4", "ENST00000215659.12", "ENST00000467891.5", "ENST00000496942.5", "ENST00000482969.5", "ENST00000497738.1", "ENST00000492218.1", "ENST00000395778.3")	-0.0685733	4.17413	-1.84304	0.0663215	0.379988	-4.98385
2688	ENSG00000185386.14	ENSG00000185386	protein_coding	MAPK11	5600	InGen	5.81597	4	c("ENST00000330651.10", "ENST00000395764.5", "ENST00000417877.1", "ENST00000495277.1")	-0.0230076	5.23581	-0.631261	0.528356	0.830206	-6.58437
7257	ENSG00000196576.14	ENSG00000196576	protein_coding	PLXNB2	23654	InGen	2.55828	14	c("ENST00000479818.5", "ENST00000479701.5", "ENST00000610984.4", "ENST00000359337.8", "ENST00000449103.5", "ENST00000463165.1", "ENST00000614805.1", "ENST00000411680.1", "ENST00000492578.1", "ENST00000427829.1", "ENST00000496720.1", "ENST00000434732.1", "ENST00000432455.5", "ENST00000425954.1")	-0.0532513	5.32468	-1.72669	0.0852648	0.423437	-5.32108
5935	ENSG00000205593.11	ENSG00000205593	protein_coding	DENND6B	414918	InGen	1.78242	5	c("ENST00000413817.7", "ENST00000495607.5", "ENST00000471942.6", "ENST00000433760.1", "ENST00000460087.1")	-0.0303445	4.59479	-0.782744	0.434403	0.777737	-6.4067
5349	ENSG00000100239.15	ENSG00000100239	protein_coding	PPP6R2	9701	InGen	5.97371	9	c("ENST00000359139.7", "ENST00000612753.4", "ENST00000395741.7", "ENST00000395744.7", "ENST00000216061.9", "ENST00000401672.7", "ENST00000427222.2", "ENST00000473283.1", "ENST00000470046.1")	-0.0260389	6.30321	-1.31365	0.189981	0.578425	-6.01579
9441	ENSG00000100241.20	ENSG00000100241	protein_coding	SBF1	6305	InGen	7.23574	8	c("ENST00000380817.7", "ENST00000348911.10", "ENST00000418590.3", "ENST00000470434.1", "ENST00000473724.1", "ENST00000476293.1", "ENST00000477234.1", "ENST00000399627.3")	0.0020929	7.34815	0.0724842	0.942265	0.985789	-6.93359
3054	ENSG00000100258.17	ENSG00000100258	protein_coding	LMF2	91289	InGen	1.68615	6	c("ENST00000474879.6", "ENST00000216080.5", "ENST00000504717.1", "ENST00000514938.1", "ENST00000505981.5", "ENST00000507607.1")	-0.0411934	3.62686	-1.15293	0.249869	0.638191	-5.9133
3159	ENSG00000025770.18	ENSG00000025770	protein_coding	NCAPH2	29781	InGen	3.49944	10	c("ENST00000420993.6", "ENST00000395698.7", "ENST00000395701.7", "ENST00000518394.5", "ENST00000523045.5", "ENST00000418794.1", "ENST00000299821.15", "ENST00000520297.5", "ENST00000522048.1", "ENST00000522304.1")	0.0148053	4.72019	0.588545	0.556615	0.845273	-6.55694
1361	ENSG00000130489.13	ENSG00000130489	protein_coding	SCO2	9997	InGen	1.22777	4	c("ENST00000395693.7", "ENST00000535425.5", "ENST00000543927.5", "ENST00000252785.3")	-0.112078	2.06397	-2.77872	0.00580587	0.123382	-2.59014
855	ENSG00000272821.1	ENSG00000272821	antisense			InGen	2.0452	1	ENST00000608319.1	0.00963583	2.03007	0.241953	0.808984	0.945387	-6.25764
3320	ENSG00000025708.13	ENSG00000025708	protein_coding	TYMP	1890	InGen	0.177471	8	c("ENST00000395680.5", "ENST00000395681.5", "ENST00000252029.7", "ENST00000487577.5", "ENST00000395678.7", "ENST00000476284.1", "ENST00000425169.1", "ENST00000487162.1")	0.423658	-0.227733	2.59243	0.0100024	0.160402	-2.81601
2301	ENSG00000177989.13	ENSG00000177989	protein_coding	ODF3B	440836	InGen	0.0457586	9	c("ENST00000468249.1", "ENST00000401779.5", "ENST00000329363.8", "ENST00000403326.5", "ENST00000405135.5", "ENST00000428989.2", "ENST00000463472.1", "ENST00000469660.1", "ENST00000437588.1")	0.233463	-2.50471	1.33668	0.182351	0.569939	-4.73855
475	ENSG00000217442.3	ENSG00000217442	protein_coding	SYCE3	644186	InGen	0.0810636	2	c("ENST00000406915.3", "ENST00000402753.1")	-0.0938289	-3.49208	-0.58873	0.556491	0.845175	-5.19869
4102	ENSG00000205560.12	ENSG00000205560	protein_coding	CPT1B	1375	InGen	0.0717324	13	c("ENST00000405237.7", "ENST00000312108.11", "ENST00000395650.6", "ENST00000360719.6", "ENST00000457250.5", "ENST00000497224.1", "ENST00000475238.1", "ENST00000423069.1", "ENST00000479886.1", "ENST00000476790.1", "ENST00000460853.1", "ENST00000461117.1", "ENST00000417176.1")	-0.024909	-0.547471	-0.317141	0.75136	0.925474	-5.77314
5022	ENSG00000254413.8	ENSG00000254413	protein_coding	CHKB-CPT1B		InGen	0.0453981	3	c("ENST00000492556.5", "ENST00000453634.5", "ENST00000452668.1")	-0.0654469	-0.918053	-0.835103	0.404332	0.760025	-5.42474
3021	ENSG00000100288.19	ENSG00000100288	protein_coding	CHKB	1120	InGen	0.20557	12	c("ENST00000406938.2", "ENST00000492582.5", "ENST00000464225.5", "ENST00000471515.5", "ENST00000484266.5", "ENST00000481673.5", "ENST00000479003.5", "ENST00000468532.5", "ENST00000489453.1", "ENST00000476289.5", "ENST00000463053.1", "ENST00000465842.1")	-0.118881	0.521247	-2.22565	0.0267897	0.261587	-3.68976
578	ENSG00000205559.3	ENSG00000205559	antisense	CHKB-AS1	100144603	InGen	0.610362	1	ENST00000380711.3	-0.0246613	-0.149258	-0.491748	0.623262	0.876147	-5.77852
448	ENSG00000272940.1	ENSG00000272940	lincRNA			InGen	0.290914	1	ENST00000609758.1	-0.0906209	-1.64279	-1.10398	0.270499	0.65723	-5.07531
5901	ENSG00000008735.13	ENSG00000008735	protein_coding	MAPK8IP2	23542	InGen	7.85801	2	c("ENST00000329492.5", "ENST00000008876.7")	0.00895149	6.86414	0.242094	0.808874	0.945387	-6.87796
2932	ENSG00000100299.17	ENSG00000100299	protein_coding	ARSA	410	InGen	1.78732	8	c("ENST00000610191.1", "ENST00000608497.1", "ENST00000356098.9", "ENST00000216124.9", "ENST00000395621.7", "ENST00000453344.6", "ENST00000395619.3", "ENST00000551731.1")	-0.0558583	3.68535	-1.68594	0.0928594	0.435189	-5.18101
7455	ENSG00000251322.7	ENSG00000251322	protein_coding	SHANK3	85358	InGen	4.63049	3	c("ENST00000414786.6", "ENST00000445220.5", "ENST00000262795.5")	0.00285765	6.35592	0.0643729	0.948717	0.987561	-6.87172
760	ENSG00000213683.4	ENSG00000213683	processed_pseudogene			InGen	0.110182	1	ENST00000395613.2	0.0407373	-2.33013	0.396053	0.692351	0.904421	-5.42757
4250	ENSG00000184319.15	ENSG00000184319	transcribed_unprocessed_pseudogene	RPL23AP82		InGen	1.39918	8	c("ENST00000496652.5", "ENST00000467796.5", "ENST00000462238.5", "ENST00000463325.5", "ENST00000494075.5", "ENST00000423888.5", "ENST00000480246.1", "ENST00000427528.1")	0.0295682	3.88184	0.740227	0.459748	0.791404	-6.33916
5870	ENSG00000079974.17	ENSG00000079974	protein_coding	RABL2B	11158	InGen	1.27193	15	c("ENST00000435118.5", "ENST00000354869.7", "ENST00000425098.5", "ENST00000395593.7", "ENST00000395598.7", "ENST00000395591.5", "ENST00000395595.7", "ENST00000465063.5", "ENST00000436958.5", "ENST00000482308.1", "ENST00000464678.5", "ENST00000395590.5", "ENST00000468451.1", "ENST00000464740.1", "ENST00000413505.1")	-0.037803	4.17145	-1.82165	0.0695159	0.387327	-5.02249
3646	ENSG00000056998.18	ENSG00000056998	protein_coding	GYG2	8908	InGen	0.876842	8	c("ENST00000398806.7", "ENST00000381163.7", "ENST00000381161.5", "ENST00000520904.3", "ENST00000469234.6", "ENST00000353656.10", "ENST00000453106.1", "ENST00000381157.2")	0.122466	2.93156	1.56015	0.119792	0.485185	-5.26787
7030	ENSG00000006756.15	ENSG00000006756	protein_coding	ARSD	414	InGen	0.511762	7	c("ENST00000381154.5", "ENST00000458014.1", "ENST00000495294.1", "ENST00000217890.10", "ENST00000481340.1", "ENST00000494870.5", "ENST00000559324.1")	-0.0248991	3.00381	-0.567115	0.571065	0.852618	-6.29794
816	ENSG00000229851.1	ENSG00000229851	antisense	ARSD-AS1		InGen	0.0582716	1	ENST00000414053.1	0.109453	-3.28255	0.774215	0.439421	0.780116	-5.14047
2878	ENSG00000157399.14	ENSG00000157399	protein_coding	ARSE	415	InGen	0.219409	6	c("ENST00000545496.5", "ENST00000540563.5", "ENST00000381134.7", "ENST00000438544.5", "ENST00000483425.1", "ENST00000496095.1")	-0.145824	0.612988	-2.84173	0.00479811	0.113839	-2.25575
2204	ENSG00000062096.14	ENSG00000062096	protein_coding	ARSF	416	InGen	0.39793	2	c("ENST00000381127.5", "ENST00000359361.2")	-0.0699602	1.06315	-1.12011	0.263575	0.650547	-5.50633
674	ENSG00000228459.3	ENSG00000228459	lincRNA	LINC01546	100129464	InGen	0.188615	1	ENST00000457435.1	-0.0462352	-1.82459	-0.372562	0.709741	0.911303	-5.51984
9793	ENSG00000101825.7	ENSG00000101825	protein_coding	MXRA5	25878	InGen	0.139995	1	ENST00000217939.6	-0.152838	1.42866	-2.14856	0.032479	0.28144	-3.96379
6452	ENSG00000183943.5	ENSG00000183943	protein_coding	PRKX	5613	InGen	0.855861	4	c("ENST00000262848.5", "ENST00000462736.1", "ENST00000496648.1", "ENST00000425240.1")	0.0605018	3.28892	1.09239	0.275548	0.661449	-5.93161
113	ENSG00000207320.1	ENSG00000207320	misc_RNA			InGen	0.0989459	1	ENST00000384590.1	0.126939	-4.92488	0.950766	0.342498	0.716899	-4.87983
3054	ENSG00000205664.10	ENSG00000205664	lincRNA			InGen	0.727688	8	c("ENST00000461011.5", "ENST00000469903.5", "ENST00000483854.5", "ENST00000475317.4", "ENST00000425492.5", "ENST00000471090.5", "ENST00000486571.1", "ENST00000490920.1")	-0.0648921	2.02786	-1.49607	0.135698	0.507199	-5.19773
4381	ENSG00000234449.2	ENSG00000234449	lincRNA			InGen	0.178797	3	c("ENST00000381108.3", "ENST00000456563.1", "ENST00000438107.1")	0.0960179	-0.735905	0.312911	0.754568	0.926957	-5.7401
3700	ENSG00000205663.5	ENSG00000205663	lincRNA			InGen	0.0853262	3	c("ENST00000424415.1", "ENST00000451781.1", "ENST00000381106.4")	0.597096	-2.3552	1.83618	0.0673329	0.382405	-4.10443
976	ENSG00000236120.6	ENSG00000236120	lincRNA			InGen	0.112659	2	c("ENST00000444185.5", "ENST00000422914.1")	-0.312016	-2.11113	-2.80415	0.00537798	0.118641	-2.24857
7441	ENSG00000146938.14	ENSG00000146938	protein_coding	NLGN4X	57502	InGen	3.94856	8	c("ENST00000477079.1", "ENST00000381095.7", "ENST00000381093.6", "ENST00000275857.10", "ENST00000538097.5", "ENST00000381092.1", "ENST00000469740.1", "ENST00000483337.1")	0.0503331	6.12525	2.03033	0.0432157	0.317387	-4.82735
106	ENSG00000252291.1	ENSG00000252291	snoRNA			InGen	0.690171	1	ENST00000516482.1	0.0634949	-2.59572	0.557132	0.577857	0.855675	-5.33541
517	ENSG00000231217.1	ENSG00000231217	lincRNA			InGen	0.212552	1	ENST00000438499.1	0.0127077	-2.04211	0.125136	0.900501	0.973347	-5.53962
3168	ENSG00000130021.13	ENSG00000130021	protein_coding	PUDP	8226	InGen	0.989479	6	c("ENST00000381077.9", "ENST00000412827.6", "ENST00000424830.6", "ENST00000540122.5", "ENST00000486446.2", "ENST00000498474.2")	0.028736	2.9621	1.01252	0.312114	0.691508	-5.9522
400	ENSG00000228550.1	ENSG00000228550	processed_pseudogene			InGen	0.0651474	1	ENST00000447553.1	-0.131364	-4.02271	-0.927924	0.354202	0.725448	-4.95379
78	ENSG00000264268.1	ENSG00000264268	miRNA	MIR4767	100616467	InGen	0.160103	1	ENST00000582827.1	-0.127947	-4.8242	-0.86705	0.386616	0.748402	-4.93477
6521	ENSG00000101846.6	ENSG00000101846	protein_coding	STS	412	InGen	3.96321	1	ENST00000217961.4	0.000471402	6.12139	0.012468	0.990061	0.99712	-6.85728
1541	ENSG00000279682.1	ENSG00000279682	TEC			InGen	0.0486419	1	ENST00000625074.1	0.0231447	-2.41139	0.219424	0.826471	0.951251	-5.46873
209	ENSG00000274923.1	ENSG00000274923	unprocessed_pseudogene			InGen	0.0441283	1	ENST00000616145.1	0.158532	-4.90439	1.14484	0.2532	0.641149	-4.74001
3441	ENSG00000006757.11	ENSG00000006757	protein_coding	PNPLA4	8228	InGen	1.11941	4	c("ENST00000381042.8", "ENST00000444736.5", "ENST00000537427.5", "ENST00000442940.1")	0.0574601	3.34752	2.13539	0.033549	0.285499	-4.29982
177	ENSG00000230394.1	ENSG00000230394	lincRNA			InGen	0.287188	1	ENST00000422160.1	-0.0670072	-3.06986	-0.537728	0.591168	0.862865	-5.28014
97	ENSG00000207628.3	ENSG00000207628	miRNA	MIR651	723779	InGen	0.139128	1	ENST00000384896.3	-0.00120956	-4.56603	-0.00842699	0.993282	0.998035	-5.22889
7131	ENSG00000011201.11	ENSG00000011201	protein_coding	ANOS1	3730	InGen	2.30285	3	c("ENST00000262648.7", "ENST00000481896.1", "ENST00000488294.1")	0.102574	5.32569	2.68572	0.00764532	0.138351	-3.26443
1715	ENSG00000228543.1	ENSG00000228543	lincRNA			InGen	0.101848	1	ENST00000432442.1	0.216735	-1.16573	2.1002	0.0365563	0.29585	-3.75146
7009	ENSG00000101849.15	ENSG00000101849	protein_coding	TBL1X	6907	InGen	0.972958	9	c("ENST00000407597.6", "ENST00000424279.5", "ENST00000441088.5", "ENST00000380961.5", "ENST00000415293.5", "ENST00000217964.11", "ENST00000422314.5", "ENST00000452824.5", "ENST00000497555.1")	0.0577394	4.11087	1.97317	0.0494052	0.336195	-4.73898
2486	ENSG00000101850.12	ENSG00000101850	protein_coding	GPR143	4935	InGen	0.388369	5	c("ENST00000467482.5", "ENST00000487206.1", "ENST00000447366.5", "ENST00000431126.1", "ENST00000480178.1")	0.0419861	1.28412	0.746419	0.456006	0.789711	-5.88462
8191	ENSG00000146950.12	ENSG00000146950	protein_coding	SHROOM2	357	InGen	1.791	4	c("ENST00000380913.7", "ENST00000493668.1", "ENST00000418909.6", "ENST00000452575.1")	-0.0126197	5.18997	-0.374291	0.708456	0.910615	-6.70814
995	ENSG00000234469.4	ENSG00000234469	protein_coding	CLDN34	100288814	InGen	0.117378	1	ENST00000445307.4	0.0663684	-2.03028	0.516092	0.606175	0.869505	-5.43585
7114	ENSG00000047644.18	ENSG00000047644	protein_coding	WWC3	55841	InGen	1.65078	2	c("ENST00000380861.8", "ENST00000466248.1")	-0.00265281	4.86672	-0.110452	0.912126	0.977247	-6.74016
102	ENSG00000202469.1	ENSG00000202469	misc_RNA			InGen	0.383391	1	ENST00000365599.1	-0.19004	-3.48555	-1.47886	0.140239	0.514398	-4.4965
6789	ENSG00000073464.11	ENSG00000073464	protein_coding	CLCN4	1183	InGen	12.5588	4	c("ENST00000421085.6", "ENST00000380833.8", "ENST00000380829.5", "ENST00000454850.1")	-0.0111052	7.80541	-0.550821	0.582171	0.857321	-6.81019
611	ENSG00000227042.1	ENSG00000227042	lincRNA			InGen	0.0617478	1	ENST00000454113.1	-0.0681372	-3.49726	-0.474822	0.635263	0.881614	-5.25299
9295	ENSG00000101871.14	ENSG00000101871	protein_coding	MID1	4281	InGen	0.860022	12	c("ENST00000317552.8", "ENST00000453318.6", "ENST00000380779.5", "ENST00000380780.5", "ENST00000380785.5", "ENST00000380787.5", "ENST00000380782.6", "ENST00000479925.1", "ENST00000413894.5", "ENST00000616003.4", "ENST00000610939.1", "ENST00000423614.1")	0.0993257	4.02318	2.4966	0.013082	0.183828	-3.59579
3080	ENSG00000234129.7	ENSG00000234129	lincRNA			InGen	0.0635479	4	c("ENST00000608176.5", "ENST00000608576.5", "ENST00000433747.6", "ENST00000608916.1")	-0.114404	-1.17811	-1.41187	0.159039	0.540277	-4.79783
2335	ENSG00000004961.14	ENSG00000004961	protein_coding	HCCS	3052	InGen	3.02443	3	c("ENST00000321143.8", "ENST00000380763.7", "ENST00000380762.4")	-0.000476076	4.23797	-0.0210372	0.98323	0.995868	-6.65914
7885	ENSG00000047648.21	ENSG00000047648	protein_coding	ARHGAP6	395	InGen	0.227022	8	c("ENST00000380736.5", "ENST00000303025.10", "ENST00000337414.8", "ENST00000495242.5", "ENST00000489330.6", "ENST00000380717.7", "ENST00000380718.1", "ENST00000491514.1")	0.068503	2.12203	1.86831	0.0627049	0.372698	-4.6233
186	ENSG00000278218.1	ENSG00000278218	misc_RNA			InGen	0.0479443	1	ENST00000615595.1	0.226345	-5.04833	1.72212	0.086091	0.424454	-4.16126
73	ENSG00000263652.1	ENSG00000263652	miRNA	MIR548AX	100847063	InGen	0.154575	1	ENST00000580117.1	-0.00883812	-4.7776	-0.0601219	0.952099	0.988563	-5.20464
1190	ENSG00000232392.1	ENSG00000232392	processed_pseudogene			InGen	0.0924782	1	ENST00000446186.1	-0.0764259	-1.91756	-0.92465	0.3559	0.726421	-5.1883
1893	ENSG00000282840.1	ENSG00000282840	lincRNA			InGen	0.0776252	1	ENST00000634846.1	-0.0534482	-1.3777	-0.712659	0.476618	0.801368	-5.42898
6496	ENSG00000005302.17	ENSG00000005302	protein_coding	MSL3	10943	InGen	1.78775	17	c("ENST00000361672.6", "ENST00000312196.8", "ENST00000337339.6", "ENST00000468149.5", "ENST00000476743.5", "ENST00000398527.6", "ENST00000421368.2", "ENST00000380693.7", "ENST00000380692.6", "ENST00000478462.5", "ENST00000482871.5", "ENST00000473806.5", "ENST00000483645.5", "ENST00000494268.1", "ENST00000380691.2", "ENST00000467141.1", "ENST00000473380.1")	-0.0219717	4.86828	-1.39394	0.16438	0.546591	-5.78447
8478	ENSG00000169933.12	ENSG00000169933	protein_coding	FRMPD4	9758	InGen	6.43855	2	c("ENST00000380682.5", "ENST00000616992.1")	0.0287978	7.16167	0.711185	0.477529	0.802	-6.67439
113	ENSG00000206795.1	ENSG00000206795	misc_RNA			InGen	4.23992	1	ENST00000384068.1	0.0542262	0.251767	0.866258	0.387049	0.748723	-5.62946
285	ENSG00000223487.1	ENSG00000223487	antisense	FRMPD4-AS1		InGen	0.0350771	1	ENST00000425057.1	-0.192264	-4.7668	-1.34393	0.18	0.567697	-4.56775
2758	ENSG00000101911.12	ENSG00000101911	protein_coding	PRPS2	5634	InGen	5.51689	5	c("ENST00000380663.7", "ENST00000380668.9", "ENST00000398491.6", "ENST00000489404.5", "ENST00000461630.1")	0.01367	5.24194	0.535583	0.592648	0.86339	-6.64043
5209	ENSG00000196664.4	ENSG00000196664	protein_coding	TLR7	51284	InGen	0.309493	2	c("ENST00000380659.3", "ENST00000484204.1")	-0.532876	1.80467	-5.28923	2.3902e-07	0.000188542	6.6465
4353	ENSG00000101916.11	ENSG00000101916	protein_coding	TLR8	51311	InGen	0.0446871	2	c("ENST00000218032.6", "ENST00000311912.5")	-0.275149	-1.36191	-1.80075	0.0727585	0.395517	-4.22679
1705	ENSG00000205542.10	ENSG00000205542	protein_coding	TMSB4X	7114	InGen	102.418	4	c("ENST00000451311.6", "ENST00000380636.1", "ENST00000380635.5", "ENST00000380633.1")	-0.0566826	8.65027	-1.79244	0.0740821	0.398114	-5.41366
2249	ENSG00000231216.1	ENSG00000231216	antisense		100093698	InGen	0.0655602	1	ENST00000431486.1	0.0204591	-1.34767	0.261827	0.793637	0.940644	-5.64786
739	ENSG00000235592.1	ENSG00000235592	unprocessed_pseudogene			InGen	0.0706029	1	ENST00000458400.1	0.124054	-2.90714	1.04673	0.296075	0.678772	-4.98356
922	ENSG00000226985.5	ENSG00000226985	lincRNA	LINC01203	100133123	InGen	0.037365	2	c("ENST00000419566.5", "ENST00000456091.1")	-0.0600352	-3.42456	-0.445153	0.656534	0.891548	-5.27408
586	ENSG00000226434.1	ENSG00000226434	lincRNA			InGen	0.0672152	2	c("ENST00000446964.1", "ENST00000420403.1")	-0.0681375	-3.29356	-0.471391	0.637708	0.882451	-5.2772
606	ENSG00000197582.5	ENSG00000197582	processed_pseudogene	GPX1P1		InGen	0.18298	1	ENST00000388829.3	-0.0219016	-1.98297	-0.181595	0.856025	0.959776	-5.52542
2607	ENSG00000198759.11	ENSG00000198759	protein_coding	EGFL6	25975	InGen	0.112734	3	c("ENST00000361306.5", "ENST00000380602.3", "ENST00000473826.1")	0.00356281	-0.553716	0.043783	0.965107	0.992062	-5.80814
5231	ENSG00000176896.8	ENSG00000176896	protein_coding	TCEANC	170082	InGen	0.524966	5	c("ENST00000490617.1", "ENST00000380600.1", "ENST00000544987.2", "ENST00000467590.1", "ENST00000463321.1")	-0.0152125	2.80501	-0.443135	0.657991	0.892054	-6.32922
2118	ENSG00000123595.7	ENSG00000123595	protein_coding	RAB9A	9367	InGen	2.53019	3	c("ENST00000464506.1", "ENST00000243325.6", "ENST00000618931.2")	-0.00491775	3.76382	-0.153081	0.878438	0.966584	-6.57705
6107	ENSG00000196459.13	ENSG00000196459	protein_coding	TRAPPC2	6399	InGen	1.81091	8	c("ENST00000359680.9", "ENST00000380579.5", "ENST00000458511.6", "ENST00000380578.1", "ENST00000519382.1", "ENST00000517553.1", "ENST00000519885.5", "ENST00000518847.1")	0.0187578	4.74504	0.887319	0.375627	0.740399	-6.34309
5172	ENSG00000046651.14	ENSG00000046651	protein_coding	OFD1	8481	InGen	2.40936	9	c("ENST00000340096.10", "ENST00000380567.5", "ENST00000485052.5", "ENST00000490265.5", "ENST00000380550.6", "ENST00000398395.7", "ENST00000466534.1", "ENST00000464463.5", "ENST00000474705.1")	-0.00458775	4.91848	-0.14592	0.884084	0.968031	-6.74354
5675	ENSG00000046653.14	ENSG00000046653	protein_coding	GPM6B	2824	InGen	63.8071	11	c("ENST00000316715.8", "ENST00000454189.6", "ENST00000493677.5", "ENST00000472735.5", "ENST00000355135.6", "ENST00000356942.9", "ENST00000398361.7", "ENST00000495211.2", "ENST00000493085.5", "ENST00000468080.1", "ENST00000475307.1")	0.0119913	9.85492	0.320082	0.749132	0.924762	-7.00801
544	ENSG00000212663.2	ENSG00000212663	lincRNA			InGen	0.0794996	1	ENST00000391359.2	0.0746969	-3.46123	0.48683	0.626739	0.877705	-5.25868
2424	ENSG00000046647.13	ENSG00000046647	protein_coding	GEMIN8	54960	InGen	1.84461	5	c("ENST00000380523.8", "ENST00000398355.7", "ENST00000332885.7", "ENST00000460203.1", "ENST00000477386.1")	-0.0115823	3.46054	-0.348773	0.727508	0.916763	-6.47912
547	ENSG00000233247.3	ENSG00000233247	processed_pseudogene			InGen	0.685379	1	ENST00000411687.1	-0.0438709	-0.214303	-0.839076	0.402103	0.758543	-5.55151
3713	ENSG00000101958.13	ENSG00000101958	protein_coding	GLRA2	2742	InGen	1.91561	4	c("ENST00000443437.6", "ENST00000218075.8", "ENST00000355020.8", "ENST00000415367.1")	-0.00643115	3.28395	-0.171179	0.8642	0.96265	-6.4905
844	ENSG00000231066.3	ENSG00000231066	processed_pseudogene	NPM1P9		InGen	0.0873587	1	ENST00000453156.3	-0.110806	-2.6252	-0.90598	0.365682	0.733636	-5.10952
3215	ENSG00000181544.13	ENSG00000181544	protein_coding	FANCB	2187	InGen	1.24893	4	c("ENST00000398334.5", "ENST00000324138.7", "ENST00000452869.1", "ENST00000489126.1")	-0.0906346	3.32518	-1.93778	0.0535994	0.34855	-4.67949
5656	ENSG00000130150.11	ENSG00000130150	protein_coding	MOSPD2	158747	InGen	2.354	6	c("ENST00000380492.7", "ENST00000482354.5", "ENST00000461777.1", "ENST00000497603.2", "ENST00000495110.1", "ENST00000460386.1")	-0.119999	5.02403	-1.92392	0.0553216	0.35246	-4.93521
6321	ENSG00000165195.15	ENSG00000165195	protein_coding	PIGA	5277	InGen	0.777497	19	c("ENST00000333590.5", "ENST00000635631.1", "ENST00000542278.6", "ENST00000635045.1", "ENST00000635598.1", "ENST00000637626.1", "ENST00000638131.1", "ENST00000637296.1", "ENST00000634582.1", "ENST00000482148.6", "ENST00000634640.1", "ENST00000475746.1", "ENST00000463173.1", "ENST00000635480.1", "ENST00000634286.1", "ENST00000474662.2", "ENST00000637799.1", "ENST00000634484.1", "ENST00000635543.1")	0.0721123	3.60215	1.52257	0.128932	0.498279	-5.43395
2153	ENSG00000165197.4	ENSG00000165197	protein_coding	VEGFD	2277	InGen	0.312287	2	c("ENST00000297904.3", "ENST00000488351.1")	0.0419201	0.863724	1.03196	0.302931	0.683799	-5.57789
2512	ENSG00000087842.10	ENSG00000087842	protein_coding	PIR	8544	InGen	1.37865	6	c("ENST00000492432.5", "ENST00000380420.9", "ENST00000380421.3", "ENST00000484433.1", "ENST00000476381.5", "ENST00000471725.1")	0.0560483	3.20061	1.42577	0.154986	0.533869	-5.50371
2806	ENSG00000102010.14	ENSG00000102010	protein_coding	BMX	660	InGen	0.0463987	5	c("ENST00000357607.6", "ENST00000348343.10", "ENST00000463891.1", "ENST00000342014.6", "ENST00000489983.1")	-0.0269539	-1.82719	-0.197014	0.843952	0.955934	-5.55857
1578	ENSG00000147003.5	ENSG00000147003	protein_coding	TMEM27	57393	InGen	0.141335	1	ENST00000380342.3	0.156762	-0.882706	1.63044	0.104071	0.456961	-4.56623
2409	ENSG00000186312.10	ENSG00000186312	transcribed_unprocessed_pseudogene	CA5BP1	340591	InGen	1.13087	6	c("ENST00000380336.5", "ENST00000448692.5", "ENST00000380334.6", "ENST00000380333.5", "ENST00000380331.5", "ENST00000435806.2")	-0.0056954	2.68346	-0.200698	0.841072	0.955194	-6.3829
8520	ENSG00000169239.12	ENSG00000169239	protein_coding	CA5B	11238	InGen	0.742409	10	c("ENST00000498004.5", "ENST00000318636.7", "ENST00000478923.1", "ENST00000474624.5", "ENST00000380319.2", "ENST00000479740.5", "ENST00000380313.1", "ENST00000454127.2", "ENST00000478341.1", "ENST00000496188.1")	-0.0182832	3.99531	-0.499237	0.617983	0.873891	-6.50517
139	ENSG00000200620.1	ENSG00000200620	snoRNA			InGen	0.35792	1	ENST00000363750.1	-0.170038	-3.08207	-1.38449	0.16725	0.549839	-4.62677
2077	ENSG00000169249.12	ENSG00000169249	protein_coding	ZRSR2	8233	InGen	1.68786	3	c("ENST00000380308.7", "ENST00000307771.7", "ENST00000468028.1")	-0.0102824	3.13817	-0.364606	0.715666	0.91308	-6.41959
5454	ENSG00000182287.13	ENSG00000182287	protein_coding	AP1S2	8905	InGen	4.54137	6	c("ENST00000329235.6", "ENST00000452376.5", "ENST00000545766.5", "ENST00000380291.5", "ENST00000479184.1", "ENST00000450644.1")	-0.045153	5.9526	-1.82606	0.0688467	0.385452	-5.19867
1929	ENSG00000126010.5	ENSG00000126010	protein_coding	GRPR	2925	InGen	0.445075	1	ENST00000380289.2	-0.0402677	1.08137	-0.747441	0.45539	0.789452	-5.8417
5510	ENSG00000047230.14	ENSG00000047230	protein_coding	CTPS2	56474	InGen	1.04949	5	c("ENST00000443824.5", "ENST00000359276.8", "ENST00000380241.7", "ENST00000483053.1", "ENST00000455276.1")	-0.023489	3.67942	-0.710785	0.477777	0.802141	-6.3288
74	ENSG00000265144.1	ENSG00000265144	miRNA	MIR548AM	100616428	InGen	0.147122	1	ENST00000584298.1	-0.149173	-4.88522	-1.05828	0.290789	0.674819	-4.80358
6418	ENSG00000169895.5	ENSG00000169895	protein_coding	SYAP1	94056	InGen	3.13411	2	c("ENST00000380155.3", "ENST00000495743.1")	-0.0265828	5.68478	-1.54862	0.122541	0.48985	-5.63834
62	ENSG00000238709.1	ENSG00000238709	snRNA	RNU7-56P		InGen	0.0420181	1	ENST00000458744.1	0.162488	-5.47391	1.70945	0.0884134	0.428241	-4.17379
4460	ENSG00000086712.12	ENSG00000086712	protein_coding	TXLNG	55787	InGen	2.57641	3	c("ENST00000380122.9", "ENST00000398155.4", "ENST00000485153.1")	0.0196228	4.89763	1.17324	0.241641	0.630607	-6.07102
121	ENSG00000230180.1	ENSG00000230180	processed_pseudogene	RPL12P49		InGen	0.291438	1	ENST00000441100.1	-0.253399	-3.54119	-1.72153	0.086198	0.424675	-4.19089
7392	ENSG00000102054.17	ENSG00000102054	protein_coding	RBBP7	5931	InGen	3.4964	12	c("ENST00000425696.5", "ENST00000380087.6", "ENST00000330735.7", "ENST00000465244.1", "ENST00000380084.8", "ENST00000404022.5", "ENST00000481586.1", "ENST00000444437.5", "ENST00000416035.1", "ENST00000486166.1", "ENST00000468092.1", "ENST00000493145.1")	0.0350714	6.07253	2.42701	0.0158197	0.201965	-3.96098
11311	ENSG00000169891.17	ENSG00000169891	protein_coding	REPS2	9185	InGen	8.53393	5	c("ENST00000357277.7", "ENST00000303843.7", "ENST00000481792.1", "ENST00000469714.1", "ENST00000470686.1")	0.000654052	8.0755	0.0303067	0.975843	0.993361	-6.97608
457	ENSG00000214321.3	ENSG00000214321	processed_pseudogene	CBX1P4		InGen	0.0719643	1	ENST00000439415.1	0.0669112	-3.70226	0.477413	0.63342	0.880558	-5.2391
10168	ENSG00000188158.14	ENSG00000188158	protein_coding	NHS	4810	InGen	1.10341	5	c("ENST00000380060.7", "ENST00000398097.7", "ENST00000617601.4", "ENST00000615422.1", "ENST00000485305.1")	0.095225	4.8168	2.6337	0.00888942	0.149179	-3.35128
74	ENSG00000265465.1	ENSG00000265465	miRNA	MIR4768	100616249	InGen	0.501423	1	ENST00000585270.1	-0.0472571	-3.48076	-0.368329	0.712891	0.912148	-5.29732
1554	ENSG00000235834.1	ENSG00000235834	sense_intronic		101928389	InGen	0.0953013	1	ENST00000433228.1	0.0824263	-1.49048	1.18153	0.238339	0.628501	-5.04013
5497	ENSG00000047634.14	ENSG00000047634	protein_coding	SCML1	6322	InGen	0.980513	7	c("ENST00000398080.5", "ENST00000380045.7", "ENST00000380041.7", "ENST00000380043.7", "ENST00000427362.2", "ENST00000419185.1", "ENST00000487842.1")	0.0395816	3.74752	0.951353	0.3422	0.716614	-6.14454
2622	ENSG00000131831.17	ENSG00000131831	protein_coding	RAI2	10742	InGen	0.853328	6	c("ENST00000415486.7", "ENST00000360011.5", "ENST00000331511.5", "ENST00000451717.5", "ENST00000545871.1", "ENST00000509491.2")	0.0481738	2.41091	1.2841	0.20011	0.591362	-5.5546
4203	ENSG00000102098.17	ENSG00000102098	protein_coding	SCML2	10389	InGen	0.450698	4	c("ENST00000420857.5", "ENST00000251900.8", "ENST00000398048.4", "ENST00000491988.1")	0.040573	1.89046	1.25996	0.208674	0.599569	-5.49942
17075	ENSG00000008086.11	ENSG00000008086	protein_coding	CDKL5	6792	InGen	9.12502	11	c("ENST00000379996.7", "ENST00000635828.1", "ENST00000637881.1", "ENST00000379989.6", "ENST00000624953.1", "ENST00000623364.3", "ENST00000624700.3", "ENST00000463994.4", "ENST00000636046.1", "ENST00000623535.1", "ENST00000623610.1")	0.0563255	8.62973	1.83061	0.0681627	0.384202	-5.34703
1042	ENSG00000236187.1	ENSG00000236187	processed_pseudogene	GJA6P		InGen	0.625913	1	ENST00000415117.1	0.106402	0.557267	2.19228	0.0291364	0.270608	-3.78359
3485	ENSG00000102104.8	ENSG00000102104	protein_coding	RS1	6247	InGen	0.0782963	2	c("ENST00000379984.3", "ENST00000476595.1")	0.119998	-0.644988	1.24961	0.212428	0.602989	-5.09511
3513	ENSG00000086717.18	ENSG00000086717	protein_coding	PPEF1	5475	InGen	1.7613	9	c("ENST00000486029.1", "ENST00000361511.8", "ENST00000349874.9", "ENST00000471570.5", "ENST00000496616.5", "ENST00000472826.5", "ENST00000496075.2", "ENST00000379962.3", "ENST00000470157.1")	-0.0367513	3.79772	-0.687822	0.492103	0.809324	-6.35272
430	ENSG00000237221.1	ENSG00000237221	antisense	PPEF1-AS1		InGen	0.0564155	1	ENST00000430641.1	-0.123007	-3.97757	-0.791604	0.429225	0.775066	-5.04463
930	ENSG00000237836.5	ENSG00000237836	antisense	PHKA2-AS1		InGen	0.0495805	2	c("ENST00000452900.5", "ENST00000439295.1")	-0.0723541	-3.15787	-0.555378	0.579055	0.855813	-5.26051
9029	ENSG00000044446.11	ENSG00000044446	protein_coding	PHKA2	5256	InGen	0.938773	8	c("ENST00000379942.4", "ENST00000481718.1", "ENST00000469485.5", "ENST00000473597.1", "ENST00000473739.5", "ENST00000469645.5", "ENST00000486231.2", "ENST00000464455.1")	-0.0251163	4.35942	-1.11417	0.266107	0.653369	-6.06942
4493	ENSG00000131828.13	ENSG00000131828	protein_coding	PDHA1	5160	InGen	7.34701	13	c("ENST00000379806.9", "ENST00000540249.5", "ENST00000545074.5", "ENST00000423505.5", "ENST00000417819.5", "ENST00000422285.6", "ENST00000492364.1", "ENST00000355808.9", "ENST00000379805.3", "ENST00000479146.1", "ENST00000481733.1", "ENST00000379804.1", "ENST00000478795.1")	-8.65687e-05	6.4231	-0.00374756	0.997012	0.999121	-6.87816
5780	ENSG00000147010.17	ENSG00000147010	protein_coding	SH3KBP1	30011	InGen	3.99232	9	c("ENST00000397821.7", "ENST00000379716.5", "ENST00000379698.8", "ENST00000379726.7", "ENST00000379697.7", "ENST00000494961.5", "ENST00000477102.1", "ENST00000432234.5", "ENST00000431164.1")	-0.0170655	5.92378	-0.977687	0.329026	0.70563	-6.36903
8630	ENSG00000173681.16	ENSG00000173681	protein_coding	CXorf23	256643	InGen	2.13377	8	c("ENST00000379687.7", "ENST00000451208.1", "ENST00000456553.1", "ENST00000472158.5", "ENST00000379682.8", "ENST00000466702.1", "ENST00000471203.1", "ENST00000340625.3")	-0.0178201	5.41746	-0.891885	0.373178	0.738412	-6.40839
102	ENSG00000206663.1	ENSG00000206663	misc_RNA			InGen	0.31914	1	ENST00000383936.1	0.0193471	-3.77574	0.130359	0.896371	0.972102	-5.30087
4376	ENSG00000184368.15	ENSG00000184368	protein_coding	MAP7D2	256714	InGen	8.48798	5	c("ENST00000379651.7", "ENST00000379643.9", "ENST00000443379.7", "ENST00000452324.3", "ENST00000466145.1")	-0.0083582	6.68061	-0.208539	0.834951	0.953698	-6.87318
100	ENSG00000264566.3	ENSG00000264566	miRNA	MIR23C	100500809	InGen	0.998203	1	ENST00000579846.3	0.127661	-2.0644	1.24625	0.213658	0.604177	-4.88747
4427	ENSG00000173674.10	ENSG00000173674	protein_coding	EIF1AX	1964	InGen	13.4674	2	c("ENST00000379607.9", "ENST00000379593.1")	0.0243753	7.24113	0.987188	0.324355	0.701209	-6.44676
70	ENSG00000201882.1	ENSG00000201882	snoRNA			InGen	1.76934	1	ENST00000365012.1	0.160146	-1.77359	1.68936	0.0922024	0.434526	-4.36053
80	ENSG00000201592.1	ENSG00000201592	snoRNA			InGen	5.00458	1	ENST00000364722.1	-0.0269282	-0.0285708	-0.395727	0.692591	0.904457	-5.83891
8837	ENSG00000177189.12	ENSG00000177189	protein_coding	RPS6KA3	6197	InGen	3.85388	6	c("ENST00000379565.7", "ENST00000479809.1", "ENST00000457145.5", "ENST00000492128.5", "ENST00000438357.1", "ENST00000474266.1")	-0.0175479	6.47962	-0.697561	0.485999	0.806388	-6.64044
6221	ENSG00000283380.1	ENSG00000283380	processed_transcript			InGen	0.0638395	5	c("ENST00000636678.1", "ENST00000636317.1", "ENST00000637444.1", "ENST00000636450.1", "ENST00000637843.1")	-0.108671	-0.124045	-1.36135	0.174438	0.560574	-5.03706
7160	ENSG00000149970.14	ENSG00000149970	protein_coding	CNKSR2	22866	InGen	12.9015	7	c("ENST00000543067.5", "ENST00000425654.6", "ENST00000279451.8", "ENST00000379510.3", "ENST00000480138.1", "ENST00000479158.1", "ENST00000485012.1")	0.0398194	7.92794	1.20056	0.23088	0.620655	-6.25435
1040	ENSG00000091482.5	ENSG00000091482	protein_coding	SMPX	23676	InGen	0.472454	2	c("ENST00000379494.3", "ENST00000494525.1")	-0.00682442	0.501344	-0.0903165	0.928097	0.98214	-6.00638
8927	ENSG00000012174.11	ENSG00000012174	protein_coding	MBTPS2	51360	InGen	1.30179	3	c("ENST00000465888.1", "ENST00000379484.9", "ENST00000365779.2")	0.0379967	4.9177	1.33824	0.181843	0.56943	-5.86905
2741	ENSG00000230797.2	ENSG00000230797	protein_coding	YY2	404281	InGen	0.125074	1	ENST00000429584.2	0.00031781	-0.272646	0.0055315	0.99559	0.998665	-5.87419
700	ENSG00000271286.1	ENSG00000271286	processed_pseudogene			InGen	0.0826008	1	ENST00000603134.1	-0.0331467	-2.88936	-0.279833	0.779801	0.936087	-5.38698
2160	ENSG00000102172.15	ENSG00000102172	protein_coding	SMS	6611	InGen	13.4762	4	c("ENST00000404933.6", "ENST00000379404.5", "ENST00000478094.1", "ENST00000457085.1")	0.00318266	6.17051	0.123927	0.901457	0.973347	-6.85292
6384	ENSG00000102174.8	ENSG00000102174	protein_coding	PHEX	5251	InGen	0.0902071	2	c("ENST00000379374.4", "ENST00000475778.1")	0.120276	0.343527	1.83017	0.0682287	0.384367	-4.42556
1906	ENSG00000224204.1	ENSG00000224204	antisense	PHEX-AS1	100873942	InGen	0.175223	1	ENST00000424650.1	-0.0285986	-0.341184	-0.448203	0.654334	0.890487	-5.76702
1135	ENSG00000233067.2	ENSG00000233067	lincRNA	PTCHD1-AS		InGen	0.43712	2	c("ENST00000608254.1", "ENST00000455399.1")	0.0600802	0.294796	1.36317	0.173863	0.559962	-5.10982
400	ENSG00000231011.1	ENSG00000231011	processed_pseudogene			InGen	0.182881	1	ENST00000422934.1	-0.0423656	-2.49292	-0.392056	0.695299	0.905088	-5.40902
681	ENSG00000174028.6	ENSG00000174028	processed_pseudogene	FAM3C2		InGen	3.83845	1	ENST00000312214.5	0.0220317	2.3762	0.209189	0.834444	0.953441	-6.32033
14895	ENSG00000165186.10	ENSG00000165186	protein_coding	PTCHD1	139411	InGen	1.17391	3	c("ENST00000616022.1", "ENST00000379361.4", "ENST00000456522.1")	0.0562776	5.41853	1.85728	0.0642634	0.376247	-5.10437
438	ENSG00000226774.1	ENSG00000226774	processed_pseudogene			InGen	0.239276	1	ENST00000445047.1	0.214399	-2.06649	2.27605	0.0235564	0.247665	-3.35843
1904	ENSG00000123131.12	ENSG00000123131	protein_coding	PRDX4	10549	InGen	1.57419	5	c("ENST00000379349.5", "ENST00000379341.8", "ENST00000495599.1", "ENST00000379331.3", "ENST00000439422.1")	-0.0312322	2.76291	-0.804263	0.42189	0.771364	-6.09654
5046	ENSG00000123130.16	ENSG00000123130	protein_coding	ACOT9	23597	InGen	1.67819	8	c("ENST00000379303.9", "ENST00000336430.11", "ENST00000379297.5", "ENST00000379295.5", "ENST00000494361.5", "ENST00000473710.5", "ENST00000449612.2", "ENST00000492081.1")	-0.00991811	4.43253	-0.463512	0.643338	0.885473	-6.58394
672	ENSG00000233785.1	ENSG00000233785	antisense			InGen	0.189884	1	ENST00000366134.2	0.240005	-1.70176	2.69439	0.00745388	0.136496	-2.48964
2498	ENSG00000130066.16	ENSG00000130066	protein_coding	SAT1	6303	InGen	12.5222	9	c("ENST00000379251.7", "ENST00000379253.7", "ENST00000379254.5", "ENST00000379270.4", "ENST00000489394.5", "ENST00000463236.5", "ENST00000487713.1", "ENST00000474223.1", "ENST00000462639.1")	0.000501703	6.26	0.0120533	0.990391	0.99712	-6.86749
2353	ENSG00000184831.13	ENSG00000184831	protein_coding	APOO	79135	InGen	3.60872	9	c("ENST00000633432.1", "ENST00000379226.8", "ENST00000634086.1", "ENST00000476598.1", "ENST00000439528.5", "ENST00000490078.2", "ENST00000633609.1", "ENST00000634188.1", "ENST00000633372.1")	-0.0407879	4.47341	-1.74338	0.0823049	0.418202	-5.19574
580	ENSG00000238103.4	ENSG00000238103	processed_pseudogene	RPL9P7		InGen	20.9177	1	ENST00000330965.4	-0.021298	4.3915	-0.132103	0.894992	0.971513	-6.66928
6272	ENSG00000174010.9	ENSG00000174010	protein_coding	KLHL15	80311	InGen	2.02795	1	ENST00000328046.8	0.0846103	4.92661	3.1393	0.00186425	0.0679198	-1.95725
3472	ENSG00000130741.10	ENSG00000130741	protein_coding	EIF2S3	1968	InGen	11.1896	5	c("ENST00000253039.8", "ENST00000487075.1", "ENST00000423068.1", "ENST00000460032.1", "ENST00000457332.1")	0.00878003	6.57361	0.601828	0.547749	0.839937	-6.7091
132	ENSG00000201407.1	ENSG00000201407	snoRNA			InGen	0.154149	1	ENST00000364537.1	0.0510467	-4.30219	0.335013	0.737852	0.921084	-5.21534
417	ENSG00000234230.1	ENSG00000234230	antisense	ZFX-AS1	100873922	InGen	0.047461	1	ENST00000427551.1	0.0379855	-4.19955	0.256398	0.797821	0.941615	-5.24424
9037	ENSG00000005889.15	ENSG00000005889	protein_coding	ZFX	7543	InGen	3.28337	11	c("ENST00000497813.1", "ENST00000428571.5", "ENST00000539115.5", "ENST00000379188.7", "ENST00000419690.5", "ENST00000379177.5", "ENST00000304543.9", "ENST00000459724.1", "ENST00000480195.1", "ENST00000338565.3", "ENST00000474385.1")	0.000223069	6.17683	0.0132383	0.989447	0.99712	-6.86247
348	ENSG00000225071.1	ENSG00000225071	processed_pseudogene			InGen	0.411227	1	ENST00000419089.1	-0.296419	-3.04267	-1.15819	0.247717	0.636386	-4.86323
2695	ENSG00000067992.12	ENSG00000067992	protein_coding	PDK3	5165	InGen	6.04567	3	c("ENST00000379162.8", "ENST00000441463.2", "ENST00000493226.1")	0.0242556	5.50432	0.74424	0.457321	0.790479	-6.53539
238	ENSG00000214124.3	ENSG00000214124	processed_pseudogene	SNRPEP9		InGen	0.515654	1	ENST00000436794.1	0.138156	-1.69887	1.65754	0.0984687	0.445153	-4.42096
4951	ENSG00000260822.1	ENSG00000260822	sense_overlapping			InGen	9.03825	1	ENST00000568479.1	0.0251978	6.98047	0.631057	0.528489	0.830206	-6.71723
5555	ENSG00000102230.13	ENSG00000102230	protein_coding	PCYT1B	9468	InGen	2.59464	4	c("ENST00000379145.5", "ENST00000356768.8", "ENST00000379144.6", "ENST00000496020.1")	0.0318256	5.15225	1.46662	0.143539	0.519705	-5.71501
6336	ENSG00000101868.10	ENSG00000101868	protein_coding	POLA1	5422	InGen	1.73315	6	c("ENST00000379068.7", "ENST00000611764.1", "ENST00000379059.7", "ENST00000493342.1", "ENST00000480125.1", "ENST00000494204.1")	-0.0113547	4.70798	-0.459826	0.645978	0.886471	-6.62182
130	ENSG00000251869.1	ENSG00000251869	scaRNA	SCARNA23	677773	InGen	0.797277	1	ENST00000516060.1	0.174666	-2.05049	1.93407	0.0540562	0.349373	-3.96794
678	ENSG00000232472.1	ENSG00000232472	processed_pseudogene	EEF1B2P3		InGen	2.45262	1	ENST00000447718.1	0.0447001	1.9272	1.23639	0.217291	0.607737	-5.53197
3097	ENSG00000004848.7	ENSG00000004848	protein_coding	ARX	170302	InGen	0.805972	5	c("ENST00000379044.4", "ENST00000636885.1", "ENST00000637993.1", "ENST00000636609.1", "ENST00000637394.1")	0.0478077	2.45497	1.23006	0.219651	0.609362	-5.62491
606	ENSG00000228519.3	ENSG00000228519	processed_pseudogene			InGen	0.0773551	1	ENST00000496795.1	-0.352596	-3.12863	-2.82411	0.00506263	0.116371	-2.26652
550	ENSG00000233403.1	ENSG00000233403	lincRNA			InGen	0.0622695	1	ENST00000423914.1	-0.0702872	-3.67267	-0.469122	0.639328	0.883682	-5.2332
3668	ENSG00000169306.9	ENSG00000169306	protein_coding	IL1RAPL1	11141	InGen	5.22505	2	c("ENST00000378993.5", "ENST00000302196.5")	0.00156722	5.66869	0.0543725	0.956675	0.989949	-6.82313
70	ENSG00000201666.1	ENSG00000201666	snoRNA			InGen	8.40796	1	ENST00000364796.1	-0.101929	0.561483	-1.68704	0.092647	0.434796	-4.6818
465	ENSG00000237994.1	ENSG00000237994	sense_intronic			InGen	2.83002	1	ENST00000424251.1	-0.10224	1.73211	-1.90744	0.0574304	0.359511	-4.4866
81	ENSG00000264090.1	ENSG00000264090	miRNA	MIR4666B	100847047	InGen	0.544746	1	ENST00000578142.1	0.090726	-3.23638	0.690699	0.490295	0.808461	-5.19151
2203	ENSG00000169297.7	ENSG00000169297	protein_coding	NR0B1	190	InGen	0.0782741	2	c("ENST00000378970.4", "ENST00000378963.1")	-0.121265	-1.33601	-1.52853	0.127447	0.496733	-4.6315
1855	ENSG00000120280.5	ENSG00000120280	protein_coding	CXorf21	80231	InGen	0.140189	1	ENST00000378962.3	-0.252742	-0.766826	-2.59412	0.00995457	0.160101	-2.74696
5359	ENSG00000198814.12	ENSG00000198814	protein_coding	GK	2710	InGen	1.44256	12	c("ENST00000378943.7", "ENST00000378946.7", "ENST00000427190.5", "ENST00000378945.7", "ENST00000481024.5", "ENST00000479048.5", "ENST00000487652.5", "ENST00000471362.5", "ENST00000378941.4", "ENST00000425166.1", "ENST00000488296.1", "ENST00000378938.1")	0.0372036	4.32889	1.57518	0.116281	0.479376	-5.45778
397	ENSG00000229331.1	ENSG00000229331	sense_intronic	GK-IT1		InGen	0.227244	1	ENST00000441146.1	0.11173	-2.20235	1.05318	0.293117	0.676609	-5.05314
562	ENSG00000241886.1	ENSG00000241886	sense_intronic			InGen	0.697165	1	ENST00000497961.1	0.0662631	0.00598038	1.3172	0.188788	0.577351	-5.12323
12711	ENSG00000157625.15	ENSG00000157625	protein_coding	TAB3	257397	InGen	1.52019	6	c("ENST00000378933.5", "ENST00000378930.7", "ENST00000378932.6", "ENST00000467136.5", "ENST00000378928.2", "ENST00000288422.3")	0.000203037	5.5672	0.0113227	0.990974	0.997261	-6.81465
18910	ENSG00000198947.15	ENSG00000198947	protein_coding	DMD	1756	InGen	4.69107	32	c("ENST00000481143.2", "ENST00000378723.7", "ENST00000358062.6", "ENST00000343523.6", "ENST00000359836.5", "ENST00000378707.7", "ENST00000541735.5", "ENST00000619831.4", "ENST00000378677.6", "ENST00000620040.4", "ENST00000357033.8", "ENST00000378702.8", "ENST00000474231.5", "ENST00000361471.8", "ENST00000378680.6", "ENST00000378705.3", "ENST00000475732.1", "ENST00000469142.1", "ENST00000634285.1", "ENST00000634315.1", "ENST00000445312.1", "ENST00000471779.1", "ENST00000488902.5", "ENST00000493412.1", "ENST00000420596.5", "ENST00000448370.5", "ENST00000288447.8", "ENST00000480751.1", "ENST00000447523.1", "ENST00000472681.1", "ENST00000472266.1", "ENST00000463609.1")	0.00213196	7.8516	0.119199	0.905198	0.974789	-6.95843
97	ENSG00000263600.1	ENSG00000263600	miRNA	MIR3915	100500915	InGen	0.166104	1	ENST00000578518.1	0.293981	-4.4218	1.93276	0.0542177	0.349437	-3.89255
86	ENSG00000221348.1	ENSG00000221348	miRNA	MIR548F5	100302239	InGen	0.0718891	1	ENST00000408421.1	-0.159246	-5.12763	-1.23731	0.216951	0.607466	-4.64816
327	ENSG00000226781.1	ENSG00000226781	processed_pseudogene	TBCAP1		InGen	0.317533	1	ENST00000436520.1	0.00927254	-2.04925	0.101423	0.919283	0.979434	-5.53959
512	ENSG00000233928.5	ENSG00000233928	lincRNA			InGen	1.06267	2	c("ENST00000439992.5", "ENST00000445233.1")	0.0010037	0.513135	0.0178513	0.985769	0.996421	-6.01357
551	ENSG00000185638.9	ENSG00000185638	processed_pseudogene	FTH1P14		InGen	0.176759	1	ENST00000482930.1	0.081828	-2.06114	0.791857	0.429077	0.774941	-5.27937
743	ENSG00000236072.1	ENSG00000236072	processed_pseudogene			InGen	0.156682	1	ENST00000454146.1	-0.0166008	-1.77945	-0.172732	0.86298	0.962395	-5.58238
439	ENSG00000271136.1	ENSG00000271136	processed_pseudogene			InGen	0.0624283	1	ENST00000605319.1	0.181349	-3.75553	1.32074	0.187607	0.577004	-4.65207
4054	ENSG00000147027.3	ENSG00000147027	protein_coding	TMEM47	83604	InGen	7.01576	1	ENST00000275954.3	0.0497961	6.11747	1.09798	0.273102	0.659122	-6.26237
11445	ENSG00000165164.13	ENSG00000165164	protein_coding	CFAP47	286464	InGen	0.144717	7	c("ENST00000297866.9", "ENST00000378653.7", "ENST00000493930.1", "ENST00000378660.5", "ENST00000313548.5", "ENST00000446478.1", "ENST00000630521.1")	0.0742311	1.88097	0.980362	0.327707	0.704305	-5.80471
540	ENSG00000229384.2	ENSG00000229384	processed_pseudogene	HMGB1P16		InGen	0.0655825	1	ENST00000447155.1	0.174468	-3.70987	1.16691	0.244184	0.632879	-4.79969
559	ENSG00000275314.1	ENSG00000275314	unprocessed_pseudogene			InGen	0.07662	1	ENST00000610750.1	0.049221	-3.35407	0.316273	0.752018	0.925663	-5.33168
227	ENSG00000235510.1	ENSG00000235510	unprocessed_pseudogene			InGen	0.104561	1	ENST00000421222.1	-0.0107238	-3.92383	-0.0759165	0.939537	0.98527	-5.29099
1230	ENSG00000223723.1	ENSG00000223723	processed_pseudogene			InGen	0.229051	1	ENST00000453595.1	0.166566	-0.553405	2.86924	0.00441038	0.109092	-2.10394
6180	ENSG00000130962.17	ENSG00000130962	protein_coding	PRRG1	5638	InGen	2.49726	9	c("ENST00000378628.8", "ENST00000491253.1", "ENST00000466533.5", "ENST00000542554.5", "ENST00000543642.5", "ENST00000484460.5", "ENST00000449135.6", "ENST00000463135.1", "ENST00000470290.1")	-0.0265453	5.26656	-0.396419	0.692081	0.904369	-6.7083
528	ENSG00000219186.2	ENSG00000219186	unprocessed_pseudogene	FTH1P19		InGen	0.0623145	1	ENST00000402402.2	0.119052	-3.58996	0.870636	0.384657	0.747643	-5.04504
10298	ENSG00000147036.11	ENSG00000147036	protein_coding	LANCL3	347404	InGen	0.49432	3	c("ENST00000614025.4", "ENST00000378621.7", "ENST00000378619.3")	0.184956	3.76629	3.68166	0.000275268	0.0212539	-0.0777395
5206	ENSG00000047597.5	ENSG00000047597	protein_coding	XK	7504	InGen	2.08057	1	ENST00000378616.3	0.0401056	4.91571	1.14674	0.252413	0.640412	-6.10283
4423	ENSG00000165168.7	ENSG00000165168	protein_coding	CYBB	1536	InGen	1.71061	2	c("ENST00000378588.4", "ENST00000492288.1")	-0.393088	4.05317	-3.93312	0.000104481	0.0116835	0.822707
3186	ENSG00000165169.10	ENSG00000165169	protein_coding	DYNLT3	6990	InGen	9.73178	3	c("ENST00000378581.7", "ENST00000378578.8", "ENST00000432389.2")	-0.0462187	6.4571	-1.41076	0.159364	0.540334	-5.89463
710	ENSG00000259977.1	ENSG00000259977	lincRNA			InGen	0.344154	1	ENST00000567273.1	0.02021	-0.639729	0.300084	0.764323	0.930101	-5.75877
892	ENSG00000224339.1	ENSG00000224339	processed_pseudogene			InGen	0.0485526	1	ENST00000428051.1	0.167962	-3.20159	1.34825	0.178607	0.566403	-4.66562
501	ENSG00000187516.6	ENSG00000187516	protein_coding	HYPM	25763	InGen	0.0850608	1	ENST00000341016.4	-0.096429	-3.24879	-0.660359	0.509536	0.818815	-5.19693
447	ENSG00000229674.1	ENSG00000229674	processed_pseudogene			InGen	0.0702166	1	ENST00000448797.1	0.0357286	-3.61656	0.251552	0.801562	0.942904	-5.30185
4791	ENSG00000147041.11	ENSG00000147041	protein_coding	SYTL5	94122	InGen	1.1527	2	c("ENST00000297875.6", "ENST00000456733.2")	0.0663611	3.87201	1.40039	0.162442	0.544258	-5.64534
1987	ENSG00000101955.14	ENSG00000101955	protein_coding	SRPX	8406	InGen	0.497858	6	c("ENST00000432886.6", "ENST00000538295.5", "ENST00000544439.5", "ENST00000378533.3", "ENST00000479015.1", "ENST00000461865.1")	-0.073533	1.16204	-0.846209	0.398119	0.755508	-5.78488
7143	ENSG00000156313.12	ENSG00000156313	protein_coding	RPGR	6103	InGen	0.715846	10	c("ENST00000318842.11", "ENST00000339363.7", "ENST00000476559.2", "ENST00000482855.5", "ENST00000474584.5", "ENST00000494707.5", "ENST00000378505.6", "ENST00000494841.1", "ENST00000464437.1", "ENST00000470183.1")	0.0453509	3.74921	1.49363	0.136336	0.508222	-5.49902
130	ENSG00000252050.1	ENSG00000252050	snoRNA			InGen	0.511781	1	ENST00000516241.1	0.0782624	-2.69529	0.56414	0.573086	0.853461	-5.31694
1585	ENSG00000036473.6	ENSG00000036473	protein_coding	OTC	5009	InGen	0.050152	2	c("ENST00000039007.4", "ENST00000488812.1")	0.0364782	-2.26151	0.310366	0.7565	0.927346	-5.47131
3110	ENSG00000156298.12	ENSG00000156298	protein_coding	TSPAN7	7102	InGen	28.1241	8	c("ENST00000378482.6", "ENST00000471410.5", "ENST00000480976.5", "ENST00000475216.5", "ENST00000286824.6", "ENST00000488893.5", "ENST00000494037.1", "ENST00000419600.3")	0.0425971	7.85003	1.54933	0.12237	0.489646	-5.77572
62	ENSG00000238606.1	ENSG00000238606	snRNA	RNU7-7P		InGen	1.4578	1	ENST00000458919.1	0.082661	-2.18955	0.829071	0.407731	0.761452	-5.23853
3790	ENSG00000165175.15	ENSG00000165175	protein_coding	MID1IP1	58526	InGen	3.12257	4	c("ENST00000457894.4", "ENST00000614558.2", "ENST00000378474.3", "ENST00000336949.6")	-0.0343436	4.87509	-0.653355	0.514034	0.82188	-6.53259
376	ENSG00000238123.1	ENSG00000238123	antisense	MID1IP1-AS1		InGen	0.177408	1	ENST00000436893.1	0.103168	-2.60429	0.951927	0.34191	0.7163	-5.08583
1005	ENSG00000228232.1	ENSG00000228232	processed_pseudogene	GAPDHP1		InGen	1.14831	1	ENST00000452570.1	0.0665556	1.52404	0.851675	0.395082	0.754435	-5.84663
8544	ENSG00000183337.16	ENSG00000183337	protein_coding	BCOR	54880	InGen	1.17362	12	c("ENST00000413905.5", "ENST00000378463.5", "ENST00000397354.7", "ENST00000378455.8", "ENST00000378444.8", "ENST00000342274.8", "ENST00000442018.5", "ENST00000427012.1", "ENST00000406200.2", "ENST00000490976.5", "ENST00000615339.1", "ENST00000412952.1")	0.100863	4.468	2.52563	0.0120701	0.175193	-3.58197
9560	ENSG00000182220.14	ENSG00000182220	protein_coding	ATP6AP2	10159	InGen	7.76065	33	c("ENST00000436783.6", "ENST00000636580.1", "ENST00000636409.1", "ENST00000487051.2", "ENST00000637327.1", "ENST00000637526.1", "ENST00000635774.1", "ENST00000636639.1", "ENST00000636787.1", "ENST00000638153.1", "ENST00000378438.9", "ENST00000636970.1", "ENST00000635734.1", "ENST00000636196.1", "ENST00000636251.1", "ENST00000637482.1", "ENST00000636574.1", "ENST00000486558.6", "ENST00000423649.2", "ENST00000637954.1", "ENST00000636287.1", "ENST00000447485.6", "ENST00000637955.1", "ENST00000635829.1", "ENST00000637614.1", "ENST00000637930.1", "ENST00000479120.2", "ENST00000637140.1", "ENST00000637793.1", "ENST00000638046.1", "ENST00000637019.1", "ENST00000637165.1", "ENST00000636223.1")	-0.00402233	7.60924	-0.167813	0.866845	0.963432	-6.93609
6043	ENSG00000185753.12	ENSG00000185753	protein_coding	CXorf38	159013	InGen	0.675189	3	c("ENST00000378426.5", "ENST00000327877.9", "ENST00000378421.1")	-0.0348588	3.28592	-0.993329	0.32136	0.6987	-6.02334
9656	ENSG00000180182.10	ENSG00000180182	protein_coding	MED14	9282	InGen	1.79184	9	c("ENST00000324817.5", "ENST00000416199.5", "ENST00000433003.1", "ENST00000472736.1", "ENST00000496531.2", "ENST00000482034.5", "ENST00000492219.1", "ENST00000495865.1", "ENST00000463072.1")	-0.00399303	5.39335	-0.166007	0.868265	0.96388	-6.78686
900	ENSG00000234636.2	ENSG00000234636	antisense	MED14OS		InGen	0.146654	1	ENST00000456333.2	0.15472	-1.64809	1.63056	0.104046	0.456919	-4.45687
883	ENSG00000216866.5	ENSG00000216866	processed_pseudogene	RPS2P55		InGen	0.121052	1	ENST00000397318.4	-0.165772	-2.56738	-1.35371	0.176862	0.564017	-4.70333
752	ENSG00000237931.1	ENSG00000237931	processed_pseudogene	CLIC4P3		InGen	0.10657	1	ENST00000422221.1	0.0800721	-2.5148	0.552008	0.581359	0.856773	-5.344
13962	ENSG00000124486.12	ENSG00000124486	protein_coding	USP9X	8239	InGen	10.2871	8	c("ENST00000378308.6", "ENST00000324545.8", "ENST00000467173.1", "ENST00000465386.1", "ENST00000463829.1", "ENST00000462850.1", "ENST00000487625.1", "ENST00000485180.1")	0.0222629	8.50869	1.37628	0.169775	0.553298	-6.05927
835	ENSG00000223714.1	ENSG00000223714	lincRNA		105373185	InGen	0.0814743	1	ENST00000452501.1	-0.139872	-2.50218	-1.17829	0.239627	0.629388	-4.88942
8928	ENSG00000215301.9	ENSG00000215301	protein_coding	DDX3X	1654	InGen	11.6486	22	c("ENST00000610559.4", "ENST00000629496.2", "ENST00000625837.2", "ENST00000626301.2", "ENST00000629785.2", "ENST00000630255.2", "ENST00000630370.2", "ENST00000630858.2", "ENST00000457138.6", "ENST00000399959.6", "ENST00000478993.5", "ENST00000615742.4", "ENST00000631641.1", "ENST00000441189.3", "ENST00000480592.5", "ENST00000542215.5", "ENST00000622373.1", "ENST00000615313.4", "ENST00000622198.4", "ENST00000611546.1", "ENST00000616050.2", "ENST00000611968.1")	-0.00651208	8.02118	-0.362101	0.717535	0.913579	-6.90779
10529	ENSG00000147044.20	ENSG00000147044	protein_coding	CASK	8573	InGen	3.35241	13	c("ENST00000421587.6", "ENST00000378163.5", "ENST00000378179.7", "ENST00000378168.6", "ENST00000378158.5", "ENST00000378166.8", "ENST00000442742.6", "ENST00000472704.1", "ENST00000378154.1", "ENST00000469265.1", "ENST00000486402.1", "ENST00000468986.6", "ENST00000477823.1")	0.0191168	6.28916	1.1995	0.231292	0.621142	-6.15744
107	ENSG00000212207.1	ENSG00000212207	snRNA	RNU6-1321P		InGen	0.569293	1	ENST00000390905.1	-0.239169	-2.96347	-1.95645	0.051351	0.342363	-3.87396
735	ENSG00000217624.2	ENSG00000217624	processed_pseudogene			InGen	0.411621	1	ENST00000405276.2	0.0151191	-0.519885	0.255652	0.798397	0.941753	-5.79788
295	ENSG00000242559.3	ENSG00000242559	misc_RNA	RN7SL144P		InGen	0.219366	1	ENST00000475761.3	0.0654018	-2.90447	0.554001	0.579996	0.856104	-5.29436
1928	ENSG00000171659.13	ENSG00000171659	protein_coding	GPR34	2857	InGen	1.57161	3	c("ENST00000378142.8", "ENST00000378138.5", "ENST00000620846.1")	-0.631158	2.66976	-5.26236	2.73279e-07	0.000209893	6.51699
59	ENSG00000237875.1	ENSG00000237875	processed_pseudogene			InGen	0.319575	1	ENST00000443795.1	-0.0157518	-4.46408	-0.103667	0.917504	0.978848	-5.22979
96	ENSG00000251807.1	ENSG00000251807	snRNA	RNU6-202P		InGen	0.906395	1	ENST00000515998.1	-0.0235697	-2.41282	-0.227132	0.820478	0.949729	-5.45866
420	ENSG00000228847.1	ENSG00000228847	processed_pseudogene	ATP5G2P4		InGen	0.371088	1	ENST00000442175.1	-0.062696	-1.40741	-0.755771	0.450386	0.787124	-5.39063
5528	ENSG00000189221.9	ENSG00000189221	protein_coding	MAOA	4128	InGen	2.88273	4	c("ENST00000542639.5", "ENST00000338702.3", "ENST00000497485.1", "ENST00000490604.1")	0.0803769	5.3389	2.28106	0.0232543	0.246263	-4.24163
2891	ENSG00000069535.13	ENSG00000069535	protein_coding	MAOB	4129	InGen	7.55577	3	c("ENST00000378069.4", "ENST00000487544.1", "ENST00000468431.1")	0.12003	5.91163	4.19186	3.65628e-05	0.00599507	1.62006
1833	ENSG00000124479.8	ENSG00000124479	protein_coding	NDP	4693	InGen	3.43479	2	c("ENST00000378062.5", "ENST00000470584.1")	0.0587726	4.01687	1.70732	0.0888104	0.429213	-5.20255
3319	ENSG00000183690.12	ENSG00000183690	protein_coding	EFHC2	80258	InGen	0.65237	2	c("ENST00000343571.3", "ENST00000420999.1")	0.0905821	2.46937	2.25445	0.024898	0.252859	-3.91523
1163	ENSG00000214018.3	ENSG00000214018	processed_pseudogene	RRM2P3		InGen	0.092189	1	ENST00000426279.1	0.0311204	-1.95419	0.313412	0.754188	0.926957	-5.51172
1399	ENSG00000069509.5	ENSG00000069509	protein_coding	FUNDC1	139341	InGen	4.81203	2	c("ENST00000378045.4", "ENST00000483115.1")	-0.0234924	4.21266	-1.10941	0.268153	0.654862	-6.05027
7139	ENSG00000147050.14	ENSG00000147050	protein_coding	KDM6A	7403	InGen	2.52092	14	c("ENST00000382899.8", "ENST00000536777.5", "ENST00000543216.5", "ENST00000611820.4", "ENST00000377967.8", "ENST00000621147.4", "ENST00000475233.1", "ENST00000451692.5", "ENST00000414389.5", "ENST00000433797.5", "ENST00000485072.5", "ENST00000484732.1", "ENST00000431196.2", "ENST00000479423.1")	0.0178537	5.38761	0.608505	0.543319	0.837018	-6.61756
6720	ENSG00000147113.16	ENSG00000147113	protein_coding	CXorf36	79742	InGen	0.358224	4	c("ENST00000398000.6", "ENST00000477281.1", "ENST00000377934.4", "ENST00000492138.1")	-0.00444392	2.51544	-0.067048	0.946589	0.98701	-6.37035
2785	ENSG00000270069.1	ENSG00000270069	lincRNA	MIR222HG		InGen	1.26329	2	c("ENST00000602461.1", "ENST00000602507.1")	-0.00528026	3.12039	-0.152691	0.878746	0.966596	-6.47122
110	ENSG00000207870.1	ENSG00000207870	miRNA	MIR221	407006	InGen	0.840133	1	ENST00000385135.1	0.143045	-2.19148	1.42706	0.154615	0.533574	-4.66413
110	ENSG00000207725.3	ENSG00000207725	miRNA	MIR222	407007	InGen	0.628994	1	ENST00000384992.3	0.17876	-2.58277	1.64776	0.100462	0.44963	-4.34666
528	ENSG00000269902.1	ENSG00000269902	lincRNA			InGen	1.38255	1	ENST00000602277.1	0.0268854	0.855981	0.586262	0.558145	0.845664	-5.92104
375	ENSG00000231566.1	ENSG00000231566	lincRNA		401585	InGen	2.46247	1	ENST00000456532.1	0.0146205	1.1573	0.281108	0.778823	0.935888	-6.10017
1006	ENSG00000235587.2	ENSG00000235587	processed_pseudogene	GAPDHP65		InGen	0.115182	1	ENST00000425487.2	0.0693805	-1.8014	0.661737	0.508654	0.818096	-5.39254
4120	ENSG00000147121.15	ENSG00000147121	protein_coding	KRBOX4	55634	InGen	1.69783	7	c("ENST00000344302.8", "ENST00000298190.10", "ENST00000377919.6", "ENST00000464900.5", "ENST00000476762.5", "ENST00000478600.5", "ENST00000487081.1")	0.0796143	4.13373	3.05796	0.00243187	0.0790384	-2.11235
6203	ENSG00000251192.7	ENSG00000251192	protein_coding	ZNF674	641339	InGen	0.654123	7	c("ENST00000523374.5", "ENST00000414387.6", "ENST00000518795.1", "ENST00000521626.5", "ENST00000522017.5", "ENST00000518708.1", "ENST00000453909.3")	0.00466697	3.28532	0.198398	0.84287	0.955726	-6.4918
103	ENSG00000199226.1	ENSG00000199226	snRNA	RNU6-50P		InGen	0.191786	1	ENST00000362356.1	0.0114006	-4.24169	0.0764247	0.939133	0.985175	-5.26089
2078	ENSG00000230844.2	ENSG00000230844	lincRNA	ZNF674-AS1	401588	InGen	0.643335	2	c("ENST00000421685.2", "ENST00000609887.1")	0.0229914	1.60864	0.721996	0.470866	0.798437	-5.96071
2289	ENSG00000147119.3	ENSG00000147119	protein_coding	CHST7	56548	InGen	0.640925	1	ENST00000276055.3	0.00555751	1.75713	0.0977363	0.922208	0.980231	-6.22707
10033	ENSG00000065923.9	ENSG00000065923	protein_coding	SLC9A7	84679	InGen	5.046	5	c("ENST00000616978.4", "ENST00000328306.4", "ENST00000464933.5", "ENST00000491894.4", "ENST00000489574.2")	0.0486505	7.06003	1.35484	0.176501	0.563607	-6.01064
737	ENSG00000213997.3	ENSG00000213997	processed_pseudogene	PGAM1P7		InGen	0.174704	1	ENST00000413837.1	0.0678627	-1.7633	0.764789	0.445006	0.783067	-5.34307
943	ENSG00000226048.1	ENSG00000226048	processed_pseudogene	YBX1P8		InGen	0.0810745	1	ENST00000421881.1	-0.0848428	-2.54242	-0.720396	0.471849	0.798975	-5.25661
655	ENSG00000215284.2	ENSG00000215284	processed_pseudogene			InGen	0.215055	1	ENST00000399931.2	0.216685	-1.60643	2.62747	0.0090499	0.150759	-2.64311
3803	ENSG00000102218.5	ENSG00000102218	protein_coding	RP2	6102	InGen	0.68754	1	ENST00000218340.3	0.0247246	2.45396	0.609174	0.542876	0.836697	-6.18079
532	ENSG00000204904.7	ENSG00000204904	lincRNA	LINC01545	724087	InGen	0.0421041	2	c("ENST00000377879.7", "ENST00000618037.1")	0.00993152	-4.14383	0.067607	0.946144	0.986928	-5.26714
5137	ENSG00000102221.13	ENSG00000102221	protein_coding	JADE3	9767	InGen	0.628733	4	c("ENST00000424392.5", "ENST00000611250.4", "ENST00000614628.4", "ENST00000455411.1")	-0.0305872	2.68177	-0.58207	0.560962	0.846898	-6.23438
2811	ENSG00000130988.12	ENSG00000130988	protein_coding	RGN	9104	InGen	1.87589	6	c("ENST00000397180.5", "ENST00000457380.5", "ENST00000352078.8", "ENST00000469346.1", "ENST00000336169.3", "ENST00000475448.1")	-0.0240889	3.82003	-0.885537	0.376585	0.741055	-6.21194
107	ENSG00000206685.1	ENSG00000206685	snRNA	RNU6-1189P		InGen	1.33357	1	ENST00000383958.1	-0.332531	-1.86727	-1.80987	0.0713287	0.392021	-4.16147
156	ENSG00000201659.1	ENSG00000201659	snRNA	RNU12-2P		InGen	0.334046	1	ENST00000364789.1	0.187625	-3.10223	1.51122	0.131798	0.502069	-4.48825
1418	ENSG00000147123.10	ENSG00000147123	protein_coding	NDUFB11	54539	InGen	6.89556	2	c("ENST00000377811.3", "ENST00000276062.8")	-0.035851	4.53155	-1.47696	0.140749	0.515421	-5.62508
3889	ENSG00000182872.15	ENSG00000182872	protein_coding	RBM10	8241	InGen	3.5568	6	c("ENST00000377604.7", "ENST00000345781.10", "ENST00000628161.2", "ENST00000329236.8", "ENST00000496012.6", "ENST00000478410.1")	0.0153713	5.04218	0.581486	0.561355	0.84736	-6.59612
6437	ENSG00000130985.16	ENSG00000130985	protein_coding	UBA1	7317	InGen	9.72962	9	c("ENST00000377351.8", "ENST00000412206.5", "ENST00000427561.5", "ENST00000442035.5", "ENST00000457753.5", "ENST00000335972.10", "ENST00000451702.2", "ENST00000490869.1", "ENST00000377269.3")	0.0244696	7.26222	1.04497	0.296886	0.679709	-6.38953
945	ENSG00000224975.1	ENSG00000224975	sense_intronic	INE1	8552	InGen	0.793071	1	ENST00000456273.1	0.00129195	0.743032	0.0302084	0.975921	0.993382	-6.05907
6524	ENSG00000102225.15	ENSG00000102225	protein_coding	CDK16	5127	InGen	4.91153	23	c("ENST00000517997.5", "ENST00000517479.1", "ENST00000457458.6", "ENST00000522883.1", "ENST00000520295.5", "ENST00000357227.8", "ENST00000519758.5", "ENST00000520893.5", "ENST00000622098.4", "ENST00000517426.5", "ENST00000522234.5", "ENST00000518391.5", "ENST00000428400.5", "ENST00000518022.5", "ENST00000276052.10", "ENST00000523034.1", "ENST00000523344.5", "ENST00000523699.5", "ENST00000523543.1", "ENST00000493213.1", "ENST00000520141.5", "ENST00000462827.2", "ENST00000462483.1")	-0.033133	6.23141	-1.08876	0.277143	0.662412	-6.27615
5269	ENSG00000102226.9	ENSG00000102226	protein_coding	USP11	8237	InGen	17.3208	12	c("ENST00000377107.6", "ENST00000218348.7", "ENST00000478596.5", "ENST00000469080.5", "ENST00000377080.7", "ENST00000377078.2", "ENST00000489111.1", "ENST00000489030.1", "ENST00000480104.5", "ENST00000488848.1", "ENST00000497179.1", "ENST00000467378.1")	0.0413808	7.89488	1.42124	0.156298	0.53642	-5.96642
2318	ENSG00000147117.7	ENSG00000147117	protein_coding	ZNF157	7712	InGen	0.491231	1	ENST00000377073.3	0.056968	1.4575	1.9357	0.0538549	0.349227	-4.39882
129	ENSG00000221459.1	ENSG00000221459	snoRNA	SNORA11C	100124540	InGen	0.0781143	1	ENST00000408532.1	0.147834	-5.09796	1.10933	0.268189	0.654862	-4.75716
714	ENSG00000226556.2	ENSG00000226556	processed_pseudogene	NPM1P49		InGen	0.102263	1	ENST00000448027.1	0.0961665	-2.50407	0.896099	0.370927	0.736814	-5.14217
4784	ENSG00000147124.12	ENSG00000147124	protein_coding	ZNF41	7592	InGen	1.95668	4	c("ENST00000313116.11", "ENST00000377065.8", "ENST00000432977.1", "ENST00000465311.1")	-0.014785	4.5494	-0.863621	0.388494	0.749497	-6.33606
1253	ENSG00000196741.5	ENSG00000196741	lincRNA	LINC01560		InGen	0.548001	2	c("ENST00000624822.1", "ENST00000357412.2")	0.0688678	0.494884	1.66318	0.0973333	0.442515	-4.71503
882	ENSG00000235636.1	ENSG00000235636	processed_pseudogene	NUS1P1		InGen	0.503918	1	ENST00000446295.1	0.0253569	-0.0428934	0.305143	0.760471	0.928667	-5.87021
3535	ENSG00000078061.12	ENSG00000078061	protein_coding	ARAF	369	InGen	1.18584	6	c("ENST00000290277.10", "ENST00000377045.8", "ENST00000377039.2", "ENST00000489496.1", "ENST00000469505.1", "ENST00000470206.1")	-0.0183509	3.36718	-0.595037	0.552273	0.842666	-6.3468
3209	ENSG00000008056.12	ENSG00000008056	protein_coding	SYN1	6853	InGen	15.3151	2	c("ENST00000295987.11", "ENST00000340666.4")	0.0709214	6.97366	1.34733	0.178901	0.566572	-6.01667
1541	ENSG00000102265.11	ENSG00000102265	protein_coding	TIMP1	7076	InGen	1.2009	5	c("ENST00000218388.8", "ENST00000456754.6", "ENST00000377017.5", "ENST00000441738.1", "ENST00000445623.1")	0.317598	1.7572	3.18616	0.00159553	0.0617602	-1.43238
4576	ENSG00000126759.12	ENSG00000126759	protein_coding	CFP	5199	InGen	0.172532	7	c("ENST00000478222.1", "ENST00000396992.7", "ENST00000247153.7", "ENST00000485991.5", "ENST00000377005.6", "ENST00000469388.1", "ENST00000480317.1")	0.0230393	0.838732	0.334113	0.73853	0.921164	-6.02623
3398	ENSG00000126767.17	ENSG00000126767	protein_coding	ELK1	2002	InGen	3.43075	4	c("ENST00000247161.7", "ENST00000376983.7", "ENST00000343894.8", "ENST00000468956.1")	0.120279	4.81619	2.61008	0.00951188	0.155005	-3.41151
1243	ENSG00000126756.11	ENSG00000126756	protein_coding	UXT	8409	InGen	3.6531	5	c("ENST00000333119.7", "ENST00000460840.5", "ENST00000485641.5", "ENST00000335890.2", "ENST00000376964.3")	-0.0533929	3.38486	-2.17817	0.0301815	0.274529	-4.211
1545	ENSG00000267064.1	ENSG00000267064	antisense	UXT-AS1	100133957	InGen	0.102772	2	c("ENST00000591832.1", "ENST00000590504.1")	0.295443	-1.39997	3.56553	0.000423164	0.0281546	-0.162543
8443	ENSG00000197779.13	ENSG00000197779	protein_coding	ZNF81	347344	InGen	1.54743	5	c("ENST00000376954.5", "ENST00000338637.11", "ENST00000334937.8", "ENST00000376950.4", "ENST00000483520.1")	-0.0285277	5.05245	-1.26247	0.207772	0.598444	-5.97836
3587	ENSG00000147118.11	ENSG00000147118	protein_coding	ZNF182	7569	InGen	1.33652	2	c("ENST00000376943.7", "ENST00000396965.5")	-0.0213608	3.57758	-0.964331	0.335666	0.711651	-6.10371
3676	ENSG00000221994.10	ENSG00000221994	protein_coding	ZNF630	57232	InGen	0.708826	8	c("ENST00000428463.5", "ENST00000616492.4", "ENST00000442455.7", "ENST00000409324.7", "ENST00000276054.8", "ENST00000428686.1", "ENST00000627643.2", "ENST00000421903.1")	0.16455	2.64954	1.76168	0.0791541	0.412461	-4.90793
4014	ENSG00000017483.14	ENSG00000017483	protein_coding	SLC38A5	92745	InGen	0.76778	14	c("ENST00000595796.5", "ENST00000620913.4", "ENST00000619100.4", "ENST00000622196.4", "ENST00000497336.1", "ENST00000615300.4", "ENST00000480105.1", "ENST00000494034.5", "ENST00000440085.5", "ENST00000441948.5", "ENST00000413668.5", "ENST00000416711.5", "ENST00000488083.5", "ENST00000429543.2")	-0.377296	2.65012	-4.68614	4.24925e-06	0.0012655	3.94323
2872	ENSG00000068438.14	ENSG00000068438	protein_coding	FTSJ1	24140	InGen	2.29942	13	c("ENST00000396894.8", "ENST00000492562.5", "ENST00000019019.6", "ENST00000348411.2", "ENST00000485486.1", "ENST00000473235.5", "ENST00000487353.5", "ENST00000490202.5", "ENST00000496365.5", "ENST00000466371.5", "ENST00000467954.5", "ENST00000475806.5", "ENST00000489599.1")	-0.0337359	3.94551	-1.78401	0.0754454	0.402103	-5.05377
653	ENSG00000224292.1	ENSG00000224292	antisense		101927635	InGen	0.0937259	1	ENST00000445586.1	0.220548	-2.66798	1.98052	0.048569	0.333931	-3.85303
3012	ENSG00000102312.20	ENSG00000102312	protein_coding	PORCN	64840	InGen	1.56365	15	c("ENST00000359882.8", "ENST00000486272.1", "ENST00000472520.5", "ENST00000485288.6", "ENST00000355961.8", "ENST00000528612.5", "ENST00000489940.5", "ENST00000491243.5", "ENST00000361988.7", "ENST00000470275.2", "ENST00000326194.10", "ENST00000367574.8", "ENST00000537758.5", "ENST00000355092.4", "ENST00000459953.1")	0.00728773	3.57049	0.232254	0.816501	0.948055	-6.53009
2409	ENSG00000147155.10	ENSG00000147155	protein_coding	EBP	10682	InGen	1.94432	6	c("ENST00000495186.5", "ENST00000276096.10", "ENST00000498425.1", "ENST00000446158.5", "ENST00000414061.1", "ENST00000466461.1")	-0.0374669	3.46544	-1.31225	0.190449	0.579308	-5.6902
4223	ENSG00000068354.15	ENSG00000068354	protein_coding	TBC1D25	4943	InGen	1.32763	5	c("ENST00000376771.8", "ENST00000481090.6", "ENST00000494495.1", "ENST00000476141.1", "ENST00000418627.1")	0.0304549	3.78277	1.01991	0.308603	0.688758	-6.08167
549	ENSG00000204620.3	ENSG00000204620	antisense			InGen	0.0457273	1	ENST00000376775.3	0.0321279	-4.05744	0.224603	0.822443	0.950161	-5.25635
3731	ENSG00000102317.17	ENSG00000102317	protein_coding	RBM3	5935	InGen	5.89429	11	c("ENST00000472897.5", "ENST00000488216.5", "ENST00000466764.5", "ENST00000490127.5", "ENST00000491240.5", "ENST00000489344.5", "ENST00000376759.7", "ENST00000485213.1", "ENST00000376755.1", "ENST00000491236.1", "ENST00000354480.2")	-0.0627667	5.53623	-0.841312	0.400851	0.757408	-6.45847
425	ENSG00000279528.1	ENSG00000279528	TEC			InGen	1.2071	1	ENST00000623114.1	-0.0325474	0.00426794	-0.496342	0.620021	0.874948	-5.80688
7884	ENSG00000101940.17	ENSG00000101940	protein_coding	WDR13	64743	InGen	4.0336	12	c("ENST00000470124.1", "ENST00000376729.9", "ENST00000218056.9", "ENST00000498631.5", "ENST00000486125.5", "ENST00000472440.1", "ENST00000492715.1", "ENST00000479279.5", "ENST00000466962.1", "ENST00000495575.1", "ENST00000482760.3", "ENST00000492873.1")	-0.01639	6.26842	-0.714548	0.475451	0.800398	-6.61431
971	ENSG00000231725.1	ENSG00000231725	processed_pseudogene	VN1R110P		InGen	0.078794	1	ENST00000438988.1	0.259797	-2.9138	1.64005	0.102055	0.453195	-4.34024
2381	ENSG00000015285.10	ENSG00000015285	protein_coding	WAS	7454	InGen	0.220223	7	c("ENST00000450772.5", "ENST00000376701.4", "ENST00000465982.5", "ENST00000483750.5", "ENST00000490627.1", "ENST00000474174.1", "ENST00000470107.1")	-0.177576	0.30914	-2.41035	0.016546	0.205669	-3.26458
3368	ENSG00000101945.16	ENSG00000101945	protein_coding	SUV39H1	6839	InGen	0.582661	4	c("ENST00000337852.10", "ENST00000376687.3", "ENST00000482260.1", "ENST00000462786.1")	-0.0312186	2.28798	-0.800568	0.424023	0.771867	-6.01531
925	ENSG00000232828.1	ENSG00000232828	antisense			InGen	0.267845	1	ENST00000416061.1	0.0976152	-0.801517	1.55592	0.120794	0.487148	-4.6861
107	ENSG00000206723.1	ENSG00000206723	snRNA	RNU6-1056P		InGen	0.288032	1	ENST00000383996.1	0.274649	-3.69012	1.98399	0.0481792	0.332878	-3.8219
978	ENSG00000233585.1	ENSG00000233585	processed_pseudogene			InGen	0.161234	1	ENST00000419045.1	0.00404702	-1.29826	0.0516481	0.958844	0.990596	-5.67718
107	ENSG00000207367.1	ENSG00000207367	snRNA	RNU6-29P		InGen	0.0573888	1	ENST00000384637.1	-0.105064	-5.09198	-0.804455	0.421779	0.771306	-4.95074
10412	ENSG00000094631.18	ENSG00000094631	protein_coding	HDAC6	10013	InGen	1.94599	36	c("ENST00000423941.5", "ENST00000438518.5", "ENST00000376643.6", "ENST00000469223.5", "ENST00000376610.6", "ENST00000483656.5", "ENST00000334136.9", "ENST00000462730.5", "ENST00000376619.6", "ENST00000477528.5", "ENST00000465269.5", "ENST00000476625.5", "ENST00000477561.5", "ENST00000481929.5", "ENST00000441703.5", "ENST00000426196.5", "ENST00000489352.5", "ENST00000443563.5", "ENST00000440653.1", "ENST00000468949.1", "ENST00000493923.1", "ENST00000461608.1", "ENST00000486227.5", "ENST00000478095.1", "ENST00000485102.1", "ENST00000488905.1", "ENST00000465457.1", "ENST00000495515.1", "ENST00000486665.5", "ENST00000470942.1", "ENST00000483506.1", "ENST00000498808.5", "ENST00000489053.1", "ENST00000480525.5", "ENST00000488543.1", "ENST00000430858.1")	-0.0544759	5.55883	-2.36917	0.0184689	0.217968	-4.0562
1303	ENSG00000187682.2	ENSG00000187682	protein_coding	ERAS	3266	InGen	0.072862	2	c("ENST00000636362.1", "ENST00000338270.1")	-0.00479075	-2.08397	-0.0514124	0.959032	0.990596	-5.53804
1363	ENSG00000102109.8	ENSG00000102109	protein_coding	PCSK1N	27344	InGen	6.69028	2	c("ENST00000218230.5", "ENST00000611033.1")	-0.0235354	4.44027	-0.407084	0.68424	0.901161	-6.60388
2562	ENSG00000126768.12	ENSG00000126768	protein_coding	TIMM17B	10245	InGen	2.06037	8	c("ENST00000465150.6", "ENST00000376582.7", "ENST00000396779.7", "ENST00000466995.5", "ENST00000495490.6", "ENST00000472645.1", "ENST00000490755.2", "ENST00000464663.1")	-0.0238917	3.70682	-0.732952	0.464167	0.794323	-6.31145
1903	ENSG00000102103.15	ENSG00000102103	protein_coding	PQBP1	10084	InGen	3.4043	17	c("ENST00000376563.5", "ENST00000376566.8", "ENST00000447146.6", "ENST00000473764.5", "ENST00000247140.8", "ENST00000472742.5", "ENST00000486150.5", "ENST00000477997.5", "ENST00000470062.5", "ENST00000474671.5", "ENST00000218224.8", "ENST00000396763.5", "ENST00000443648.5", "ENST00000456306.1", "ENST00000463529.4", "ENST00000465859.2", "ENST00000470059.5")	-0.028681	3.99531	-1.2385	0.21651	0.606726	-5.86616
3745	ENSG00000102100.15	ENSG00000102100	protein_coding	SLC35A2	7355	InGen	1.06512	18	c("ENST00000635285.1", "ENST00000247138.10", "ENST00000635460.1", "ENST00000376529.8", "ENST00000635628.1", "ENST00000376521.6", "ENST00000445167.7", "ENST00000413561.7", "ENST00000376515.8", "ENST00000635589.1", "ENST00000616181.5", "ENST00000452555.7", "ENST00000446885.1", "ENST00000635238.1", "ENST00000634665.1", "ENST00000635015.1", "ENST00000376512.2", "ENST00000634461.1")	0.0272078	3.30836	1.10981	0.26798	0.654761	-5.90805
2761	ENSG00000102096.9	ENSG00000102096	protein_coding	PIM2	11040	InGen	1.82386	3	c("ENST00000376509.4", "ENST00000485431.1", "ENST00000442430.1")	0.0675703	3.63885	1.99099	0.0474	0.330329	-4.6331
3592	ENSG00000068308.13	ENSG00000068308	protein_coding	OTUD5	55593	InGen	5.22907	8	c("ENST00000396743.7", "ENST00000455452.5", "ENST00000156084.8", "ENST00000376488.7", "ENST00000610466.4", "ENST00000428668.2", "ENST00000484499.5", "ENST00000481142.1")	0.00413332	5.59894	0.217014	0.828347	0.951666	-6.79319
104	ENSG00000223309.1	ENSG00000223309	snRNA	RNU6-722P		InGen	0.0403195	1	ENST00000411377.1	0.102668	-5.36239	0.923477	0.35651	0.726518	-4.87233
5807	ENSG00000102057.9	ENSG00000102057	protein_coding	KCND1	3750	InGen	0.2077	3	c("ENST00000376477.5", "ENST00000218176.3", "ENST00000419374.1")	0.0576066	1.52399	1.29135	0.197588	0.58893	-5.39932
6841	ENSG00000068400.13	ENSG00000068400	protein_coding	GRIPAP1	56850	InGen	5.19383	15	c("ENST00000619149.4", "ENST00000593475.5", "ENST00000622599.4", "ENST00000376423.8", "ENST00000619107.1", "ENST00000473581.5", "ENST00000611757.4", "ENST00000488361.1", "ENST00000474512.1", "ENST00000621664.1", "ENST00000622231.1", "ENST00000617369.4", "ENST00000611705.4", "ENST00000480041.1", "ENST00000495258.1")	-0.0130525	6.52629	-0.650598	0.51581	0.82313	-6.67536
4283	ENSG00000068323.16	ENSG00000068323	protein_coding	TFE3	7030	InGen	3.99033	5	c("ENST00000493583.5", "ENST00000315869.7", "ENST00000495940.2", "ENST00000487451.1", "ENST00000481606.1")	0.0292681	5.4468	1.23479	0.217885	0.607784	-6.04976
5318	ENSG00000147144.12	ENSG00000147144	protein_coding	CCDC120	90060	InGen	0.319539	8	c("ENST00000597275.5", "ENST00000496529.6", "ENST00000606812.5", "ENST00000603986.5", "ENST00000536628.3", "ENST00000603906.1", "ENST00000482476.1", "ENST00000620388.1")	0.0370288	1.81783	0.857838	0.391675	0.752019	-5.89724
1736	ENSG00000243279.3	ENSG00000243279	protein_coding	PRAF2	11230	InGen	1.34751	3	c("ENST00000553851.2", "ENST00000618882.1", "ENST00000376386.3")	-0.0142048	2.51153	-0.41471	0.678654	0.89874	-6.28252
5452	ENSG00000196998.17	ENSG00000196998	protein_coding	WDR45	11152	InGen	1.71294	45	c("ENST00000376358.4", "ENST00000376372.8", "ENST00000465806.6", "ENST00000475977.2", "ENST00000634944.1", "ENST00000635003.1", "ENST00000634838.1", "ENST00000486337.6", "ENST00000634559.1", "ENST00000322995.13", "ENST00000356463.7", "ENST00000485908.6", "ENST00000433252.7", "ENST00000367375.8", "ENST00000473974.5", "ENST00000376368.7", "ENST00000396681.9", "ENST00000634852.1", "ENST00000634736.1", "ENST00000635666.1", "ENST00000480412.2", "ENST00000475880.6", "ENST00000635344.1", "ENST00000472654.1", "ENST00000419567.7", "ENST00000634522.1", "ENST00000474053.6", "ENST00000423215.3", "ENST00000471338.6", "ENST00000476728.5", "ENST00000465382.6", "ENST00000634465.1", "ENST00000634849.1", "ENST00000635329.1", "ENST00000465431.6", "ENST00000634711.1", "ENST00000496803.6", "ENST00000376357.1", "ENST00000634390.1", "ENST00000634671.1", "ENST00000636049.1", "ENST00000636645.1", "ENST00000634908.1", "ENST00000460501.2", "ENST00000634939.1")	-0.051612	4.57043	-2.4115	0.0164947	0.205362	-3.85871
138	ENSG00000206936.1	ENSG00000206936	snRNA	RNU4-52P		InGen	0.0370751	1	ENST00000384209.1	0.053463	-5.19722	0.451294	0.652107	0.889531	-5.10111
1742	ENSG00000068394.10	ENSG00000068394	protein_coding	GPKOW	27238	InGen	4.9683	1	ENST00000156109.6	-0.0165675	4.47571	-0.850797	0.395569	0.754758	-6.3361
252	ENSG00000280116.1	ENSG00000280116	protein_coding			InGen	0.656956	1	ENST00000624556.1	0.130977	-1.42273	1.64123	0.10181	0.452588	-4.47338
5107	ENSG00000269313.5	ENSG00000269313	protein_coding	MAGIX	79917	InGen	0.209704	9	c("ENST00000616266.4", "ENST00000616812.4", "ENST00000614322.4", "ENST00000615626.4", "ENST00000614074.4", "ENST00000595224.5", "ENST00000615915.4", "ENST00000612119.1", "ENST00000454342.2")	-0.0248429	1.47503	-0.66036	0.509536	0.818815	-5.97261
1279	ENSG00000102007.10	ENSG00000102007	protein_coding	PLP2	5355	InGen	0.411525	2	c("ENST00000376322.7", "ENST00000376327.5")	0.12556	0.0579781	1.48486	0.138644	0.51143	-4.91335
3194	ENSG00000012211.12	ENSG00000012211	protein_coding	PRICKLE3	4007	InGen	0.0898523	8	c("ENST00000540849.5", "ENST00000599218.5", "ENST00000453382.5", "ENST00000614014.1", "ENST00000432913.5", "ENST00000376310.7", "ENST00000376317.4", "ENST00000611313.1")	0.027518	-0.558746	0.336802	0.736504	0.920423	-5.76808
5215	ENSG00000102003.10	ENSG00000102003	protein_coding	SYP	6855	InGen	44.1494	8	c("ENST00000263233.8", "ENST00000472598.5", "ENST00000376303.6", "ENST00000479808.5", "ENST00000469389.5", "ENST00000466635.1", "ENST00000494396.5", "ENST00000472737.1")	-0.0349115	9.20145	-0.770131	0.441836	0.781256	-6.73403
6928	ENSG00000102001.12	ENSG00000102001	protein_coding	CACNA1F	778	InGen	0.101997	6	c("ENST00000376251.5", "ENST00000323022.9", "ENST00000376265.2", "ENST00000486943.1", "ENST00000481035.1", "ENST00000480889.1")	0.00446592	0.916074	0.0953135	0.92413	0.981145	-6.07796
2516	ENSG00000101997.12	ENSG00000101997	protein_coding	CCDC22	28952	InGen	1.19309	3	c("ENST00000376227.3", "ENST00000496651.5", "ENST00000490300.1")	-0.0455118	2.86883	-1.60171	0.110285	0.468322	-5.18137
4173	ENSG00000049769.12	ENSG00000049769	protein_coding	PPP1R3F	89801	InGen	3.24441	5	c("ENST00000466508.5", "ENST00000055335.10", "ENST00000495799.5", "ENST00000471261.2", "ENST00000376188.1")	-0.0243304	5.16318	-1.00141	0.317445	0.696404	-6.27901
2715	ENSG00000270012.1	ENSG00000270012	lincRNA			InGen	0.531307	1	ENST00000602455.1	-0.0445556	1.77686	-1.08594	0.278387	0.663616	-5.67133
538	ENSG00000215274.5	ENSG00000215274	protein_coding	GAGE10	102724473	InGen	0.0880213	1	ENST00000407599.3	0.346512	-3.31147	2.52302	0.0121582	0.175668	-2.88282
850	ENSG00000213856.3	ENSG00000213856	processed_pseudogene	VDAC1P2		InGen	0.0427748	1	ENST00000423609.1	-0.0631279	-3.40737	-0.458532	0.646906	0.887122	-5.2713
2175	ENSG00000234390.4	ENSG00000234390	lincRNA	USP27X-AS1	158572	InGen	0.281212	1	ENST00000437322.2	0.00450678	0.667879	0.105607	0.915965	0.978322	-6.0338
2618	ENSG00000273820.1	ENSG00000273820	protein_coding	USP27X	389856	InGen	1.98722	1	ENST00000621775.1	-0.00296917	3.76865	-0.100623	0.919918	0.979559	-6.58433
10619	ENSG00000171365.15	ENSG00000171365	protein_coding	CLCN5	1184	InGen	0.616823	5	c("ENST00000376088.7", "ENST00000376091.7", "ENST00000482218.2", "ENST00000376108.7", "ENST00000307367.2")	-0.020723	4.14831	-0.833616	0.405169	0.760025	-6.30626
84	ENSG00000207785.1	ENSG00000207785	miRNA	MIR500A	574502	InGen	0.0847613	1	ENST00000385051.1	-0.190675	-5.15069	-1.48192	0.139424	0.513273	-4.41971
5408	ENSG00000147082.17	ENSG00000147082	protein_coding	CCNB3	85417	InGen	0.11084	8	c("ENST00000493507.5", "ENST00000491907.5", "ENST00000376042.5", "ENST00000376038.5", "ENST00000476167.5", "ENST00000276014.11", "ENST00000348603.2", "ENST00000487204.1")	0.00840375	0.585874	0.108468	0.913698	0.977787	-6.02351
10333	ENSG00000158352.15	ENSG00000158352	protein_coding	SHROOM4	57477	InGen	1.23808	5	c("ENST00000376020.6", "ENST00000289292.11", "ENST00000483955.1", "ENST00000460112.3", "ENST00000484922.1")	-0.134763	4.88517	-1.51247	0.131481	0.501687	-5.61325
730	ENSG00000230317.1	ENSG00000230317	lincRNA	LINC01284	101926971	InGen	0.2984	1	ENST00000442994.1	0.0708158	-0.790379	1.06117	0.289478	0.67299	-5.26547
2054	ENSG00000122824.10	ENSG00000122824	protein_coding	NUDT10	170685	InGen	3.19327	2	c("ENST00000376006.7", "ENST00000356450.2")	0.0607449	4.02149	1.87247	0.0621254	0.370868	-4.91514
451	ENSG00000229151.1	ENSG00000229151	antisense			InGen	0.401921	1	ENST00000425150.1	-0.00999321	-1.05349	-0.136173	0.891777	0.970639	-5.71252
841	ENSG00000226530.1	ENSG00000226530	lincRNA			InGen	0.628625	2	c("ENST00000418775.1", "ENST00000455931.1")	0.145655	0.433653	3.65824	0.000300471	0.0223144	0.160999
1929	ENSG00000187690.3	ENSG00000187690	protein_coding	CXorf67	340602	InGen	0.0974114	1	ENST00000342995.3	-0.0104744	-1.1639	-0.145495	0.884419	0.968146	-5.68869
2385	ENSG00000196368.4	ENSG00000196368	protein_coding	NUDT11	55190	InGen	5.45888	1	ENST00000375992.3	0.0948559	4.95408	2.54782	0.0113446	0.171465	-3.57986
460	ENSG00000234766.1	ENSG00000234766	lincRNA	LINC01496		InGen	0.0673628	1	ENST00000448761.1	0.135348	-3.60504	0.918445	0.359133	0.728398	-5.00641
2802	ENSG00000189369.8	ENSG00000189369	protein_coding	GSPT2	23708	InGen	2.66389	1	ENST00000340438.5	0.0075834	4.19747	0.337291	0.736136	0.920287	-6.5995
6016	ENSG00000179222.17	ENSG00000179222	protein_coding	MAGED1	9500	InGen	9.66795	10	c("ENST00000375772.7", "ENST00000375722.5", "ENST00000326587.11", "ENST00000375695.2", "ENST00000470461.1", "ENST00000494718.5", "ENST00000485420.5", "ENST00000482188.1", "ENST00000482599.1", "ENST00000473931.1")	0.00308707	7.16699	0.13488	0.892799	0.970772	-6.91574
1099	ENSG00000236576.1	ENSG00000236576	processed_pseudogene			InGen	0.724847	1	ENST00000422654.1	0.0805842	0.919763	1.93469	0.0539799	0.349373	-4.32589
4947	ENSG00000187243.16	ENSG00000187243	protein_coding	MAGED4B	81557	InGen	0.175094	12	c("ENST00000490581.6", "ENST00000481096.6", "ENST00000470594.5", "ENST00000497164.5", "ENST00000360134.10", "ENST00000485287.5", "ENST00000335504.9", "ENST00000471617.1", "ENST00000481193.2", "ENST00000514560.1", "ENST00000486469.1", "ENST00000486010.1")	-0.132876	0.36671	-0.940865	0.34754	0.721286	-5.57348
4809	ENSG00000154545.16	ENSG00000154545	protein_coding	MAGED4	728239	InGen	0.144771	11	c("ENST00000599522.6", "ENST00000471932.5", "ENST00000459685.5", "ENST00000375626.7", "ENST00000477634.5", "ENST00000498483.5", "ENST00000467526.1", "ENST00000474812.1", "ENST00000479281.5", "ENST00000497416.1", "ENST00000497348.1")	0.149948	-0.135568	0.94826	0.34377	0.718355	-5.51022
1196	ENSG00000224781.1	ENSG00000224781	processed_pseudogene	EIF4A2P4		InGen	0.0668261	1	ENST00000458691.1	-0.218638	-2.28982	-2.05004	0.0412396	0.310396	-3.74977
4456	ENSG00000179304.16	ENSG00000179304	protein_coding	FAM156B	727866	InGen	0.092322	8	c("ENST00000610405.4", "ENST00000619346.4", "ENST00000610609.4", "ENST00000612188.4", "ENST00000616419.4", "ENST00000593751.7", "ENST00000416841.6", "ENST00000509613.1")	0.214635	-0.375171	1.68921	0.0922311	0.434591	-4.55933
6608	ENSG00000268350.7	ENSG00000268350	protein_coding	FAM156A	29057	InGen	0.17092	23	c("ENST00000613284.1", "ENST00000622447.4", "ENST00000617970.4", "ENST00000611661.4", "ENST00000596733.7", "ENST00000612915.4", "ENST00000615092.4", "ENST00000623782.3", "ENST00000612846.4", "ENST00000622197.4", "ENST00000619373.4", "ENST00000622732.4", "ENST00000619518.4", "ENST00000618601.4", "ENST00000622323.4", "ENST00000612083.4", "ENST00000619586.4", "ENST00000610625.4", "ENST00000616592.1", "ENST00000619897.4", "ENST00000616235.1", "ENST00000615171.1", "ENST00000622430.1")	-0.0506467	1.32775	-0.632878	0.527302	0.829729	-5.97161
4608	ENSG00000184194.5	ENSG00000184194	protein_coding	GPR173	54328	InGen	1.82823	2	c("ENST00000332582.4", "ENST00000375466.2")	0.0528404	4.18552	2.13301	0.0337453	0.286183	-4.42894
4948	ENSG00000184205.14	ENSG00000184205	protein_coding	TSPYL2	64061	InGen	13.0055	6	c("ENST00000553557.5", "ENST00000375442.8", "ENST00000579390.1", "ENST00000578306.5", "ENST00000556808.1", "ENST00000463525.1")	0.0427245	7.46156	1.21735	0.224439	0.614376	-6.20913
2357	ENSG00000232593.6	ENSG00000232593	lincRNA	KANTR		InGen	1.84694	5	c("ENST00000605526.5", "ENST00000604062.5", "ENST00000604369.5", "ENST00000366185.2", "ENST00000604849.1")	0.00905584	3.42379	0.422732	0.672797	0.896967	-6.45019
167	ENSG00000227329.2	ENSG00000227329	processed_pseudogene			InGen	0.0581647	1	ENST00000421137.2	0.0766932	-4.97578	0.592858	0.553728	0.843261	-5.07057
1818	ENSG00000270189.1	ENSG00000270189	lincRNA			InGen	2.29241	1	ENST00000603385.1	0.0160241	3.38843	0.62306	0.533724	0.832486	-6.34196
8727	ENSG00000126012.11	ENSG00000126012	protein_coding	KDM5C	8242	InGen	4.20617	15	c("ENST00000452825.7", "ENST00000375401.7", "ENST00000404049.7", "ENST00000375379.7", "ENST00000375383.7", "ENST00000477109.1", "ENST00000497100.5", "ENST00000465402.1", "ENST00000481369.1", "ENST00000497995.1", "ENST00000429877.5", "ENST00000495519.1", "ENST00000467093.1", "ENST00000428012.1", "ENST00000349663.6")	0.021379	6.45616	1.11684	0.264967	0.652205	-6.26384
78	ENSG00000276575.1	ENSG00000276575	miRNA	MIR6895	102465539	InGen	0.42048	1	ENST00000613497.1	0.155566	-3.63032	1.18002	0.238939	0.628617	-4.79466
755	ENSG00000235262.1	ENSG00000235262	sense_intronic	KDM5C-IT1		InGen	0.215861	1	ENST00000412242.1	-0.00587286	-1.44935	-0.0746039	0.94058	0.985476	-5.65342
6962	ENSG00000124313.12	ENSG00000124313	protein_coding	IQSEC2	23096	InGen	3.31917	5	c("ENST00000396435.7", "ENST00000375365.2", "ENST00000462054.5", "ENST00000485377.5", "ENST00000498281.1")	0.0624714	5.72949	1.16916	0.243279	0.632018	-6.15353
10484	ENSG00000072501.17	ENSG00000072501	protein_coding	SMC1A	8243	InGen	3.06295	6	c("ENST00000322213.8", "ENST00000375340.10", "ENST00000470241.2", "ENST00000469129.1", "ENST00000463684.1", "ENST00000428014.1")	0.00315573	6.239	0.149005	0.881651	0.967145	-6.8555
2993	ENSG00000158423.16	ENSG00000158423	protein_coding	RIBC1	158787	InGen	0.0934988	5	c("ENST00000329209.9", "ENST00000414955.6", "ENST00000457095.5", "ENST00000375327.5", "ENST00000490702.1")	-0.00706308	-0.592422	-0.0979435	0.922043	0.980188	-5.8009
1115	ENSG00000072506.12	ENSG00000072506	protein_coding	HSD17B10	3028	InGen	3.64035	5	c("ENST00000477706.1", "ENST00000375304.9", "ENST00000168216.10", "ENST00000375298.4", "ENST00000495986.1")	-0.03484	3.22168	-1.03797	0.300128	0.682078	-5.9651
218	ENSG00000233250.1	ENSG00000233250	antisense			InGen	0.21109	1	ENST00000418049.1	0.0507897	-3.1863	0.40578	0.685197	0.90163	-5.31136
102	ENSG00000199422.1	ENSG00000199422	misc_RNA	VTRNA3-1P		InGen	0.0489287	1	ENST00000362552.1	-0.136926	-5.30792	-1.1705	0.242742	0.631463	-4.69544
17380	ENSG00000086758.15	ENSG00000086758	protein_coding	HUWE1	10075	InGen	11.3599	15	c("ENST00000426907.5", "ENST00000612484.4", "ENST00000342160.7", "ENST00000262854.10", "ENST00000488459.1", "ENST00000474971.1", "ENST00000480438.1", "ENST00000463852.1", "ENST00000468322.2", "ENST00000474288.1", "ENST00000218328.12", "ENST00000489876.1", "ENST00000622887.1", "ENST00000471676.1", "ENST00000446750.1")	0.0267829	8.96853	1.32735	0.185414	0.573592	-6.14695
119	ENSG00000271886.1	ENSG00000271886	miRNA	MIR98	407054	InGen	0.998887	1	ENST00000606724.1	0.141128	-1.87911	1.60523	0.109507	0.466727	-4.46759
83	ENSG00000208012.1	ENSG00000208012	miRNA	MIRLET7F2	406889	InGen	0.141822	1	ENST00000385277.1	0.0562183	-4.7645	0.403289	0.687026	0.90241	-5.15557
423	ENSG00000235916.1	ENSG00000235916	processed_pseudogene			InGen	0.0549189	1	ENST00000455300.1	0.162798	-3.95738	1.12396	0.26194	0.649089	-4.81803
9015	ENSG00000172943.19	ENSG00000172943	protein_coding	PHF8	23133	InGen	1.1269	18	c("ENST00000338154.10", "ENST00000357988.9", "ENST00000338946.10", "ENST00000396282.6", "ENST00000470103.1", "ENST00000443302.5", "ENST00000322659.12", "ENST00000494928.1", "ENST00000413386.5", "ENST00000448003.1", "ENST00000490635.1", "ENST00000425862.5", "ENST00000437224.5", "ENST00000415025.5", "ENST00000453905.5", "ENST00000433120.5", "ENST00000445025.1", "ENST00000462182.1")	0.0414098	4.62503	1.17535	0.240798	0.630461	-6.0387
8799	ENSG00000184083.11	ENSG00000184083	protein_coding	FAM120C	54954	InGen	1.82175	4	c("ENST00000375180.6", "ENST00000328235.4", "ENST00000497680.1", "ENST00000477084.1")	0.0210388	5.31413	0.857766	0.391715	0.752045	-6.4288
11472	ENSG00000196632.10	ENSG00000196632	protein_coding	WNK3	65267	InGen	2.11251	5	c("ENST00000375169.7", "ENST00000354646.6", "ENST00000375159.6", "ENST00000620763.1", "ENST00000458404.1")	-0.00108887	5.709	-0.0568891	0.954672	0.98935	-6.82546
1534	ENSG00000158526.7	ENSG00000158526	protein_coding	TSR2	90121	InGen	14.2893	1	ENST00000375151.4	0.0190841	5.9006	0.953361	0.341184	0.715818	-6.39083
4275	ENSG00000102302.7	ENSG00000102302	protein_coding	FGD1	2245	InGen	1.23052	1	ENST00000375135.3	0.0338962	3.4082	0.856225	0.392565	0.752988	-6.16993
2589	ENSG00000130119.15	ENSG00000130119	protein_coding	GNL3L	54552	InGen	2.6302	3	c("ENST00000336470.8", "ENST00000360845.2", "ENST00000489691.1")	-0.0258401	4.11001	-1.06738	0.286668	0.670434	-6.08143
2940	ENSG00000102316.16	ENSG00000102316	protein_coding	MAGED2	10916	InGen	16.7346	13	c("ENST00000375053.6", "ENST00000627068.2", "ENST00000375068.5", "ENST00000347546.8", "ENST00000463787.5", "ENST00000218439.8", "ENST00000375058.5", "ENST00000375060.5", "ENST00000396224.1", "ENST00000485483.1", "ENST00000497484.1", "ENST00000487482.5", "ENST00000487463.1")	-0.0338511	6.91452	-1.57382	0.116597	0.479791	-5.68395
128	ENSG00000221716.1	ENSG00000221716	snoRNA	SNORA11	677799	InGen	1.10128	1	ENST00000408789.1	-0.0325221	-1.56813	-0.377256	0.706253	0.909891	-5.56311
6716	ENSG00000067445.20	ENSG00000067445	protein_coding	TRO	7216	InGen	4.25958	25	c("ENST00000411534.1", "ENST00000452830.5", "ENST00000420798.6", "ENST00000442098.5", "ENST00000430420.5", "ENST00000453081.5", "ENST00000173898.11", "ENST00000319167.12", "ENST00000622017.4", "ENST00000375022.8", "ENST00000399736.5", "ENST00000445561.5", "ENST00000440072.5", "ENST00000484031.5", "ENST00000474933.6", "ENST00000431115.5", "ENST00000440759.5", "ENST00000375041.6", "ENST00000449980.1", "ENST00000416704.1", "ENST00000427099.1", "ENST00000492142.5", "ENST00000492706.5", "ENST00000475183.1", "ENST00000469211.1")	0.00408673	6.09525	0.185021	0.853339	0.958708	-6.83986
2058	ENSG00000158571.10	ENSG00000158571	protein_coding	PFKFB1	5207	InGen	0.110753	4	c("ENST00000375006.7", "ENST00000374992.6", "ENST00000545676.5", "ENST00000614686.1")	0.0642346	-0.936319	0.816914	0.414634	0.766002	-5.44115
3245	ENSG00000169188.4	ENSG00000169188	protein_coding	APEX2	27301	InGen	0.590152	2	c("ENST00000374987.3", "ENST00000471758.1")	-0.00667467	2.29039	-0.241048	0.809685	0.945524	-6.30257
2134	ENSG00000158578.18	ENSG00000158578	protein_coding	ALAS2	212	InGen	0.175115	8	c("ENST00000396198.7", "ENST00000330807.9", "ENST00000335854.8", "ENST00000498636.1", "ENST00000463868.5", "ENST00000477869.5", "ENST00000455688.1", "ENST00000493869.1")	0.64913	-1.99297	2.63877	0.0087605	0.148137	-2.61394
2499	ENSG00000182518.13	ENSG00000182518	protein_coding	FAM104B	90736	InGen	1.47718	7	c("ENST00000332132.8", "ENST00000358460.8", "ENST00000425133.2", "ENST00000472571.2", "ENST00000477847.6", "ENST00000489298.1", "ENST00000478918.1")	0.0139378	3.23676	0.616513	0.538029	0.835042	-6.31394
1530	ENSG00000256045.2	ENSG00000256045	protein_coding	MTRNR2L10	100463488	InGen	0.178308	1	ENST00000545075.2	-0.246615	-4.19237	-0.650808	0.515675	0.823082	-5.12474
1462	ENSG00000187601.4	ENSG00000187601	protein_coding	MAGEH1	28986	InGen	14.7841	1	ENST00000342972.2	-0.0304254	5.76412	-1.3481	0.178655	0.566403	-5.92963
4407	ENSG00000247746.4	ENSG00000247746	protein_coding	USP51	158880	InGen	0.650744	2	c("ENST00000500968.3", "ENST00000586165.1")	0.00226932	2.8979	0.0916056	0.927073	0.981906	-6.43708
2725	ENSG00000083750.12	ENSG00000083750	protein_coding	RRAGB	10325	InGen	4.52339	6	c("ENST00000374941.8", "ENST00000414239.5", "ENST00000262850.7", "ENST00000498762.1", "ENST00000474757.1", "ENST00000475061.1")	0.0169647	4.9326	0.933558	0.351292	0.723301	-6.32217
1007	ENSG00000227486.1	ENSG00000227486	lincRNA			InGen	0.376964	1	ENST00000452532.1	0.0706705	-0.330553	1.26509	0.206833	0.597319	-5.12364
1275	ENSG00000214745.2	ENSG00000214745	processed_pseudogene			InGen	0.105509	1	ENST00000398901.2	0.0117697	-1.8706	0.125268	0.900396	0.973347	-5.56706
9022	ENSG00000102349.16	ENSG00000102349	protein_coding	KLF8	11279	InGen	0.752967	5	c("ENST00000476898.1", "ENST00000374928.7", "ENST00000462627.5", "ENST00000468660.5", "ENST00000358094.7")	0.0666786	3.87978	2.16935	0.0308509	0.277141	-4.31096
4230	ENSG00000188021.8	ENSG00000188021	protein_coding	UBQLN2	29978	InGen	7.34431	1	ENST00000338222.6	0.0416631	6.32002	1.92522	0.0551586	0.351728	-5.04527
713	ENSG00000230105.1	ENSG00000230105	lincRNA			InGen	0.0954665	1	ENST00000446028.1	-0.260304	-3.48346	-1.57014	0.11745	0.481256	-4.3829
1707	ENSG00000204272.12	ENSG00000204272	protein_coding	LINC01420		InGen	3.29129	4	c("ENST00000637096.1", "ENST00000374922.8", "ENST00000423617.2", "ENST00000451583.1")	0.00884439	3.80129	0.404494	0.686141	0.902181	-6.51225
336	ENSG00000237748.1	ENSG00000237748	processed_pseudogene	UQCRBP1		InGen	1.42605	1	ENST00000421129.1	0.0245081	0.239014	0.348903	0.72741	0.916763	-5.90939
5560	ENSG00000204271.11	ENSG00000204271	protein_coding	SPIN3	169981	InGen	2.65801	3	c("ENST00000475785.6", "ENST00000478405.1", "ENST00000374919.4")	0.00226992	5.24434	0.103199	0.917875	0.979009	-6.78053
1477	ENSG00000186787.8	ENSG00000186787	protein_coding	SPIN2B	474343	InGen	1.18555	5	c("ENST00000460948.1", "ENST00000374910.3", "ENST00000275988.5", "ENST00000333933.3", "ENST00000434397.1")	-0.025271	2.10457	-0.746108	0.456194	0.789801	-6.02559
665	ENSG00000226310.1	ENSG00000226310	antisense			InGen	0.587722	1	ENST00000439622.1	1.16032e-05	-0.0719083	0.000222893	0.999822	0.999949	-5.91245
2889	ENSG00000147059.8	ENSG00000147059	protein_coding	SPIN2A	54466	InGen	0.0769012	3	c("ENST00000374908.1", "ENST00000614076.1", "ENST00000374906.3")	-0.112735	-0.878599	-1.2844	0.200005	0.591362	-5.0081
382	ENSG00000231765.1	ENSG00000231765	processed_pseudogene	PPP1R11P2		InGen	0.487538	1	ENST00000423543.1	-0.214842	-1.24274	-2.81042	0.00527703	0.118029	-2.22068
2019	ENSG00000165591.6	ENSG00000165591	protein_coding	FAAH2	158584	InGen	0.571684	3	c("ENST00000374900.4", "ENST00000491179.1", "ENST00000465623.1")	0.0754513	1.54893	2.1743	0.0304738	0.2757	-3.94851
5894	ENSG00000198455.4	ENSG00000198455	protein_coding	ZXDB	158586	InGen	1.4004	1	ENST00000374888.2	0.0524693	4.35203	2.98606	0.00306173	0.0900802	-2.34363
3194	ENSG00000215174.2	ENSG00000215174	protein_coding	NLRP2B	286430	InGen	0.0915896	1	ENST00000434992.1	0.000932539	-0.433144	0.0132528	0.989435	0.99712	-5.84754
4113	ENSG00000198205.6	ENSG00000198205	protein_coding	ZXDA	7789	InGen	1.19709	1	ENST00000358697.5	-0.00643482	3.59766	-0.272047	0.785775	0.937886	-6.52766
427	ENSG00000230823.3	ENSG00000230823	processed_pseudogene	CBX1P1		InGen	0.872621	1	ENST00000440184.1	-0.00499244	-0.0545802	-0.0897546	0.928543	0.982294	-5.91254
6379	ENSG00000235437.7	ENSG00000235437	processed_transcript	LINC01278	92249	InGen	0.920277	7	c("ENST00000610088.5", "ENST00000610234.5", "ENST00000608788.5", "ENST00000609401.5", "ENST00000608623.1", "ENST00000609143.5", "ENST00000433061.1")	0.0565781	3.8741	2.0459	0.0416489	0.311205	-4.56558
4117	ENSG00000186767.6	ENSG00000186767	protein_coding	SPIN4	139886	InGen	1.01255	1	ENST00000374884.2	0.00721397	3.24657	0.264237	0.791781	0.940151	-6.47005
13639	ENSG00000131089.14	ENSG00000131089	protein_coding	ARHGEF9	23229	InGen	8.50468	37	c("ENST00000253401.10", "ENST00000374878.5", "ENST00000374870.8", "ENST00000637040.1", "ENST00000636048.1", "ENST00000638021.1", "ENST00000637520.1", "ENST00000637417.1", "ENST00000637557.1", "ENST00000437457.6", "ENST00000623517.3", "ENST00000495564.5", "ENST00000624210.3", "ENST00000635729.1", "ENST00000637178.1", "ENST00000498761.5", "ENST00000624783.3", "ENST00000466925.4", "ENST00000635967.1", "ENST00000637723.1", "ENST00000374872.4", "ENST00000624843.3", "ENST00000636392.1", "ENST00000636102.1", "ENST00000636926.1", "ENST00000636276.1", "ENST00000636145.1", "ENST00000637855.1", "ENST00000623417.3", "ENST00000625116.3", "ENST00000623566.3", "ENST00000624355.1", "ENST00000624387.3", "ENST00000636539.1", "ENST00000637391.1", "ENST00000624538.1", "ENST00000623951.1")	0.0324044	8.25627	1.1372	0.256372	0.644238	-6.34418
394	ENSG00000231729.1	ENSG00000231729	sense_intronic	ARHGEF9-IT1	100874355	InGen	0.816325	1	ENST00000420917.1	0.0464879	-0.435126	0.900013	0.368844	0.735816	-5.47593
86	ENSG00000222532.1	ENSG00000222532	miRNA	MIR1468	100302115	InGen	0.0988479	1	ENST00000410600.1	-0.0213753	-4.86577	-0.168149	0.866581	0.963359	-5.19094
1771	ENSG00000226010.1	ENSG00000226010	processed_pseudogene			InGen	0.145732	1	ENST00000454081.1	-0.0636787	-0.624622	-0.900397	0.36864	0.735667	-5.42906
8443	ENSG00000184675.9	ENSG00000184675	protein_coding	AMER1	139285	InGen	0.789889	2	c("ENST00000330258.3", "ENST00000374869.7")	0.018066	3.87285	0.7303	0.465783	0.795482	-6.34651
2782	ENSG00000102043.15	ENSG00000102043	protein_coding	MTMR8	55613	InGen	0.308839	4	c("ENST00000374852.3", "ENST00000478487.5", "ENST00000462447.5", "ENST00000461403.1")	0.0121124	0.973538	0.289888	0.772104	0.933413	-6.05883
1436	ENSG00000213754.2	ENSG00000213754	processed_pseudogene			InGen	0.124644	1	ENST00000396110.2	-0.0246257	-1.3146	-0.331245	0.740693	0.922062	-5.62413
5173	ENSG00000126970.15	ENSG00000126970	protein_coding	ZC4H2	55906	InGen	1.06228	8	c("ENST00000447788.6", "ENST00000374839.7", "ENST00000337990.2", "ENST00000488608.5", "ENST00000488406.1", "ENST00000492653.5", "ENST00000488831.5", "ENST00000476032.1")	-0.0440217	3.63885	-2.02655	0.0436034	0.31895	-4.55845
1548	ENSG00000225569.1	ENSG00000225569	processed_pseudogene	CCT4P2		InGen	0.544893	1	ENST00000233836.5	-0.036493	1.00576	-0.898382	0.369711	0.736013	-5.72487
7829	ENSG00000102053.12	ENSG00000102053	protein_coding	ZC3H12B	340554	InGen	1.36368	2	c("ENST00000617377.1", "ENST00000338957.4")	0.0692864	4.79242	2.67464	0.00789623	0.140696	-3.24263
589	ENSG00000228158.2	ENSG00000228158	processed_pseudogene	TLE1P1		InGen	0.314231	1	ENST00000422965.1	-0.0242494	-1.21524	-0.349464	0.726989	0.916738	-5.63578
968	ENSG00000227534.1	ENSG00000227534	processed_pseudogene			InGen	0.133811	1	ENST00000433173.1	0.132065	-1.70788	1.73692	0.0834408	0.420605	-4.30419
5589	ENSG00000001497.16	ENSG00000001497	protein_coding	LAS1L	81887	InGen	2.37698	5	c("ENST00000374807.9", "ENST00000374811.7", "ENST00000374804.9", "ENST00000484069.1", "ENST00000469091.1")	-0.0184554	5.00493	-0.888364	0.375065	0.739939	-6.37161
5971	ENSG00000147065.16	ENSG00000147065	protein_coding	MSN	4478	InGen	3.1712	6	c("ENST00000609672.5", "ENST00000439474.5", "ENST00000609205.5", "ENST00000429601.1", "ENST00000447323.1", "ENST00000360270.6")	0.0715595	5.43703	1.35649	0.175977	0.562546	-5.8955
1815	ENSG00000274536.5	ENSG00000274536	antisense	MIR223	407008	InGen	0.282911	3	c("ENST00000618234.4", "ENST00000621933.1", "ENST00000385204.1")	-0.441454	0.183765	-3.39793	0.000771864	0.0408659	-0.645103
2192	ENSG00000155659.14	ENSG00000155659	protein_coding	VSIG4	11326	InGen	0.76305	4	c("ENST00000427538.5", "ENST00000374737.8", "ENST00000455586.6", "ENST00000412866.2")	0.0579267	1.50722	0.395714	0.692601	0.904457	-6.12098
7113	ENSG00000089472.16	ENSG00000089472	protein_coding	HEPH	9843	InGen	1.44539	9	c("ENST00000519389.5", "ENST00000336279.9", "ENST00000458621.5", "ENST00000429547.5", "ENST00000441993.6", "ENST00000419594.5", "ENST00000343002.6", "ENST00000425114.1", "ENST00000471121.1")	0.0567838	4.71619	1.06893	0.285972	0.669879	-6.16548
3579	ENSG00000131080.14	ENSG00000131080	protein_coding	EDA2R	60401	InGen	0.155124	4	c("ENST00000374719.7", "ENST00000396050.5", "ENST00000451436.6", "ENST00000253392.5")	-0.18089	0.250433	-1.89525	0.0590318	0.36259	-4.28464
12775	ENSG00000169083.15	ENSG00000169083	protein_coding	AR	367	InGen	0.21237	9	c("ENST00000396044.7", "ENST00000612452.4", "ENST00000374690.7", "ENST00000513847.5", "ENST00000504326.5", "ENST00000514029.5", "ENST00000612010.4", "ENST00000613054.2", "ENST00000396043.2")	0.0328636	2.73325	0.715193	0.475053	0.80015	-6.16361
1432	ENSG00000260118.1	ENSG00000260118	lincRNA			InGen	0.360826	1	ENST00000561973.1	-0.0308647	0.28934	-0.52211	0.601983	0.867538	-5.84893
8224	ENSG00000079482.12	ENSG00000079482	protein_coding	OPHN1	4983	InGen	3.98324	5	c("ENST00000355520.5", "ENST00000484842.1", "ENST00000467444.1", "ENST00000486068.1", "ENST00000491714.1")	0.0813417	6.32332	3.78809	0.000183823	0.0165079	0.0796186
1248	ENSG00000228328.2	ENSG00000228328	processed_pseudogene			InGen	0.324114	1	ENST00000426382.2	0.132243	-0.0402247	2.60547	0.00963808	0.156613	-2.79754
65	ENSG00000252145.1	ENSG00000252145	snRNA	RNU6-1225P		InGen	0.816469	1	ENST00000516336.1	0.0519639	-3.03132	0.37483	0.708055	0.910526	-5.34858
8850	ENSG00000181704.11	ENSG00000181704	protein_coding	YIPF6	286451	InGen	2.60525	7	c("ENST00000462683.5", "ENST00000451537.5", "ENST00000374622.3", "ENST00000470730.5", "ENST00000374643.7", "ENST00000462972.1", "ENST00000496576.1")	0.00739443	5.88344	0.377362	0.706175	0.909891	-6.77
5558	ENSG00000130052.13	ENSG00000130052	protein_coding	STARD8	9754	InGen	0.329813	5	c("ENST00000488088.1", "ENST00000252336.10", "ENST00000523864.5", "ENST00000374599.7", "ENST00000374597.3")	0.124455	2.04353	1.85009	0.0652963	0.37815	-4.64543
1160	ENSG00000213740.2	ENSG00000213740	processed_pseudogene	SERBP1P1		InGen	0.384416	1	ENST00000396021.2	-0.0115906	0.0351138	-0.196475	0.844373	0.955947	-5.90678
3314	ENSG00000090776.5	ENSG00000090776	protein_coding	EFNB1	1947	InGen	0.715253	1	ENST00000204961.4	0.056885	1.91647	1.10954	0.268095	0.654835	-5.67216
3117	ENSG00000181191.11	ENSG00000181191	protein_coding	PJA1	64219	InGen	9.19195	7	c("ENST00000471141.1", "ENST00000374583.1", "ENST00000374584.3", "ENST00000361478.1", "ENST00000374571.4", "ENST00000477231.1", "ENST00000590146.1")	0.0185665	6.1042	0.813793	0.416417	0.766543	-6.52798
4013	ENSG00000130054.4	ENSG00000130054	protein_coding	FAM155B	27112	InGen	0.376544	1	ENST00000252338.4	0.000844038	1.60773	0.0175616	0.986	0.996481	-6.20618
6999	ENSG00000158813.17	ENSG00000158813	protein_coding	EDA	1896	InGen	0.161651	13	c("ENST00000338901.4", "ENST00000525810.5", "ENST00000527388.5", "ENST00000533317.5", "ENST00000374548.5", "ENST00000502251.5", "ENST00000374552.8", "ENST00000374553.6", "ENST00000524573.5", "ENST00000503592.5", "ENST00000510681.2", "ENST00000530321.1", "ENST00000616899.1")	0.00858713	1.23864	0.187077	0.851729	0.958605	-6.12732
119	ENSG00000272351.1	ENSG00000272351	rRNA	RNA5SP506		InGen	0.0774243	1	ENST00000606950.1	-0.045747	-4.85984	-0.333242	0.739187	0.921438	-5.16012
200	ENSG00000212434.2	ENSG00000212434	snoRNA			InGen	0.162331	1	ENST00000391132.2	-0.0589207	-3.81528	-0.400493	0.689082	0.902997	-5.24533
852	ENSG00000233229.1	ENSG00000233229	processed_pseudogene	CNOT7P1		InGen	0.0431919	1	ENST00000429006.1	-0.0584594	-3.41165	-0.430468	0.667168	0.895236	-5.27248
1862	ENSG00000089289.15	ENSG00000089289	protein_coding	IGBP1	3476	InGen	6.71965	2	c("ENST00000342206.10", "ENST00000356413.4")	-0.00925191	4.95664	-0.606988	0.544323	0.837761	-6.57155
309	ENSG00000242657.3	ENSG00000242657	misc_RNA	RN7SL581P		InGen	0.0559561	1	ENST00000477181.3	0.288026	-4.33059	2.11988	0.0348468	0.289532	-3.61682
1595	ENSG00000186912.6	ENSG00000186912	protein_coding	P2RY4	5030	InGen	0.0451152	1	ENST00000374519.3	0.1212	-2.60554	1.05334	0.293045	0.676609	-5.01209
1393	ENSG00000120509.10	ENSG00000120509	protein_coding	PDZD11	51248	InGen	5.95948	4	c("ENST00000239666.8", "ENST00000374454.1", "ENST00000473667.5", "ENST00000486461.1")	-0.0100156	4.41873	-0.536852	0.591772	0.863056	-6.54219
4533	ENSG00000090889.11	ENSG00000090889	protein_coding	KIF4A	24137	InGen	0.158401	2	c("ENST00000374403.3", "ENST00000485406.1")	0.0172416	-0.270267	0.323635	0.746443	0.923591	-5.81963
2638	ENSG00000130055.13	ENSG00000130055	protein_coding	GDPD2	54857	InGen	0.40228	5	c("ENST00000453994.6", "ENST00000536730.5", "ENST00000538649.5", "ENST00000374382.3", "ENST00000472623.1")	0.0918218	1.25465	1.23446	0.21801	0.607849	-5.42272
7844	ENSG00000082458.11	ENSG00000082458	protein_coding	DLG3	1741	InGen	5.99935	10	c("ENST00000194900.8", "ENST00000374360.7", "ENST00000463252.5", "ENST00000374355.7", "ENST00000542398.1", "ENST00000489733.5", "ENST00000494493.1", "ENST00000466140.5", "ENST00000461646.1", "ENST00000496931.1")	0.0221208	6.83694	0.663892	0.507275	0.817409	-6.6865
144	ENSG00000200431.1	ENSG00000200431	snRNA	RNU4-81P		InGen	0.165149	1	ENST00000363561.1	-0.309318	-4.15165	-2.19513	0.0289293	0.269852	-3.49999
2265	ENSG00000165349.11	ENSG00000165349	protein_coding	SLC7A3	84889	InGen	0.2232	2	c("ENST00000374299.7", "ENST00000298085.4")	0.224619	0.236221	3.64017	0.000321387	0.0232755	0.107137
330	ENSG00000230629.2	ENSG00000230629	processed_pseudogene	RPS23P8		InGen	0.866818	1	ENST00000429775.2	-0.0216749	-0.86471	-0.188255	0.850805	0.958231	-5.74565
1566	ENSG00000227536.1	ENSG00000227536	processed_pseudogene	SOCS5P4		InGen	0.123122	1	ENST00000454743.1	0.00960345	-1.09265	0.118629	0.905649	0.974947	-5.71476
2595	ENSG00000147164.11	ENSG00000147164	protein_coding	SNX12	29934	InGen	7.94965	7	c("ENST00000622259.4", "ENST00000483560.1", "ENST00000374274.7", "ENST00000622277.4", "ENST00000490561.6", "ENST00000465030.1", "ENST00000276105.3")	-0.00875422	5.70778	-0.446025	0.655905	0.89105	-6.72635
3447	ENSG00000184481.16	ENSG00000184481	protein_coding	FOXO4	4303	InGen	3.39028	4	c("ENST00000374259.7", "ENST00000466874.1", "ENST00000341558.3", "ENST00000464598.1")	0.00205329	4.91535	0.0536148	0.957278	0.990114	-6.74842
7425	ENSG00000184634.15	ENSG00000184634	protein_coding	MED12	9968	InGen	1.68266	9	c("ENST00000333646.10", "ENST00000374102.5", "ENST00000374080.7", "ENST00000429213.2", "ENST00000471663.5", "ENST00000462984.1", "ENST00000489199.1", "ENST00000460771.1", "ENST00000444034.1")	0.00504153	4.88202	0.170913	0.864408	0.96265	-6.73366
4006	ENSG00000196338.12	ENSG00000196338	protein_coding	NLGN3	54413	InGen	5.67034	6	c("ENST00000536169.5", "ENST00000612180.4", "ENST00000395855.6", "ENST00000374051.7", "ENST00000358741.3", "ENST00000476589.1")	-0.0480283	5.74613	-1.71531	0.087333	0.426915	-5.37455
726	ENSG00000228427.1	ENSG00000228427	antisense			InGen	0.137785	1	ENST00000450860.1	-0.175296	-1.90442	-1.89761	0.0587187	0.362165	-4.02086
2235	ENSG00000169562.9	ENSG00000169562	protein_coding	GJB1	2705	InGen	2.15792	4	c("ENST00000374029.1", "ENST00000374022.3", "ENST00000447581.1", "ENST00000361726.6")	-0.234322	3.36745	-1.81054	0.0712242	0.391552	-4.9055
6916	ENSG00000147130.14	ENSG00000147130	protein_coding	ZMYM3	9203	InGen	3.22355	9	c("ENST00000314425.9", "ENST00000373998.5", "ENST00000489332.1", "ENST00000373984.7", "ENST00000373988.5", "ENST00000470832.1", "ENST00000373982.5", "ENST00000373981.5", "ENST00000373978.1")	0.0274264	5.76772	1.2667	0.206257	0.597319	-6.03874
5292	ENSG00000147140.15	ENSG00000147140	protein_coding	NONO	4841	InGen	8.13235	15	c("ENST00000535149.5", "ENST00000276079.12", "ENST00000373856.7", "ENST00000373841.5", "ENST00000474431.5", "ENST00000420903.5", "ENST00000472185.1", "ENST00000413858.5", "ENST00000486613.6", "ENST00000450092.5", "ENST00000454976.1", "ENST00000418921.1", "ENST00000471419.6", "ENST00000490044.5", "ENST00000473525.1")	0.0044633	6.5383	0.325417	0.745095	0.92348	-6.83381
2201	ENSG00000147166.10	ENSG00000147166	protein_coding	ITGB1BP2	26548	InGen	0.127669	5	c("ENST00000373829.7", "ENST00000483897.1", "ENST00000538820.1", "ENST00000465388.1", "ENST00000475413.1")	0.11424	-0.927199	1.36501	0.173285	0.559079	-4.91767
10860	ENSG00000147133.15	ENSG00000147133	protein_coding	TAF1	6872	InGen	2.9233	20	c("ENST00000423759.5", "ENST00000373790.8", "ENST00000276072.7", "ENST00000483365.1", "ENST00000472567.1", "ENST00000478305.1", "ENST00000474917.1", "ENST00000483985.2", "ENST00000463163.5", "ENST00000373775.8", "ENST00000437147.7", "ENST00000462588.5", "ENST00000485087.5", "ENST00000461764.5", "ENST00000468167.5", "ENST00000492404.5", "ENST00000482544.5", "ENST00000461157.1", "ENST00000467309.5", "ENST00000497222.1")	0.00824606	6.30469	0.485944	0.627366	0.877866	-6.75509
432	ENSG00000213018.2	ENSG00000213018	processed_pseudogene			InGen	0.237471	1	ENST00000391782.2	-0.268437	-2.01281	-2.85213	0.00464802	0.112043	-2.1323
102	ENSG00000199751.1	ENSG00000199751	misc_RNA			InGen	0.0441569	1	ENST00000362881.1	-0.0501742	-5.2869	-0.443161	0.657973	0.892054	-5.097
9812	ENSG00000147162.13	ENSG00000147162	protein_coding	OGT	8473	InGen	13.2467	11	c("ENST00000373719.7", "ENST00000488174.5", "ENST00000373701.7", "ENST00000472270.1", "ENST00000498566.3", "ENST00000444774.3", "ENST00000455587.3", "ENST00000459760.1", "ENST00000462638.1", "ENST00000466181.1", "ENST00000474633.1")	0.0432373	8.36635	2.46393	0.0143101	0.191813	-4.00344
3621	ENSG00000147174.11	ENSG00000147174	protein_coding	ACRC	93953	InGen	0.714358	3	c("ENST00000373696.7", "ENST00000373695.1", "ENST00000471950.1")	0.0738468	2.5876	1.21347	0.225916	0.615254	-5.68201
1801	ENSG00000283599.1	ENSG00000283599	protein_coding		101059915	InGen	0.041087	2	c("ENST00000636797.1", "ENST00000636096.1")	0.129864	-2.36966	1.07935	0.281311	0.665519	-5.01544
4113	ENSG00000281852.1	ENSG00000281852	lincRNA	LINC00891		InGen	0.0437101	1	ENST00000627173.1	-0.326161	-2.1648	-1.21541	0.225176	0.614696	-4.88864
1552	ENSG00000283178.1	ENSG00000283178	unprocessed_pseudogene			InGen	0.108046	1	ENST00000636596.1	-0.0219908	-1.20322	-0.200132	0.841514	0.955276	-5.67212
17702	ENSG00000204131.8	ENSG00000204131	protein_coding	NHSL2	340527	InGen	0.515404	7	c("ENST00000633930.1", "ENST00000631833.1", "ENST00000631375.1", "ENST00000632230.1", "ENST00000373677.1", "ENST00000510661.2", "ENST00000623354.1")	0.213227	4.55908	4.60759	6.05826e-06	0.00162217	3.41531
348	ENSG00000196933.5	ENSG00000196933	processed_pseudogene	RPS26P11		InGen	0.279679	1	ENST00000463445.1	-0.103054	-2.32351	-0.76419	0.445362	0.78341	-5.24807
4779	ENSG00000242732.4	ENSG00000242732	protein_coding	RGAG4	340526	InGen	2.00492	2	c("ENST00000479991.1", "ENST00000609883.1")	0.0616457	4.5759	1.74342	0.0822977	0.418202	-5.21736
4011	ENSG00000102309.12	ENSG00000102309	protein_coding	PIN4	5303	InGen	1.36704	7	c("ENST00000373662.3", "ENST00000218432.9", "ENST00000423432.6", "ENST00000373669.6", "ENST00000496835.6", "ENST00000439980.6", "ENST00000446576.1")	0.00198197	3.77543	0.0744506	0.940702	0.985476	-6.5859
339	ENSG00000239577.3	ENSG00000239577	misc_RNA	RN7SL388P		InGen	0.234161	1	ENST00000498736.3	0.0527389	-2.50875	0.501157	0.616633	0.873605	-5.36779
2982	ENSG00000198034.10	ENSG00000198034	protein_coding	RPS4X	6191	InGen	25.3744	5	c("ENST00000470671.1", "ENST00000492695.1", "ENST00000316084.9", "ENST00000486733.2", "ENST00000373626.4")	-0.0152865	7.25637	-0.786286	0.432328	0.776507	-6.62382
1760	ENSG00000125931.10	ENSG00000125931	protein_coding	CITED1	4435	InGen	0.623563	10	c("ENST00000453707.6", "ENST00000431381.5", "ENST00000445983.5", "ENST00000373619.7", "ENST00000429794.1", "ENST00000246139.9", "ENST00000417400.1", "ENST00000427412.5", "ENST00000450875.5", "ENST00000454225.1")	-0.00332559	1.45752	-0.0572218	0.954407	0.989251	-6.17709
5379	ENSG00000147099.19	ENSG00000147099	protein_coding	HDAC8	55869	InGen	1.60714	18	c("ENST00000373583.5", "ENST00000373573.7", "ENST00000373589.8", "ENST00000470998.1", "ENST00000373568.6", "ENST00000436675.5", "ENST00000415409.5", "ENST00000412342.5", "ENST00000373571.5", "ENST00000439122.6", "ENST00000373560.6", "ENST00000373559.8", "ENST00000478743.1", "ENST00000421523.5", "ENST00000373556.7", "ENST00000373554.5", "ENST00000444609.1", "ENST00000486704.1")	-0.0183643	4.47464	-1.16905	0.243324	0.632018	-6.02229
191	ENSG00000222810.1	ENSG00000222810	snRNA	RNU2-68P		InGen	0.495963	1	ENST00000410878.1	-0.139413	-2.12427	-1.53898	0.124877	0.493683	-4.52519
6350	ENSG00000067177.14	ENSG00000067177	protein_coding	PHKA1	5255	InGen	0.956571	5	c("ENST00000373542.8", "ENST00000373545.7", "ENST00000339490.7", "ENST00000541944.5", "ENST00000373539.3")	-0.0104725	3.85824	-0.256357	0.797853	0.941615	-6.57035
1913	ENSG00000184911.14	ENSG00000184911	protein_coding	DMRTC1B	728656	InGen	0.0678141	7	c("ENST00000472595.5", "ENST00000334036.9", "ENST00000440247.5", "ENST00000373533.5", "ENST00000438696.5", "ENST00000373532.7", "ENST00000481112.1")	0.152863	-2.52899	0.709828	0.478369	0.802305	-5.27511
1853	ENSG00000269502.5	ENSG00000269502	protein_coding	DMRTC1	63947	InGen	0.0451732	4	c("ENST00000622727.4", "ENST00000596389.5", "ENST00000595412.5", "ENST00000615063.1")	0.238143	-2.84384	1.23601	0.217434	0.607784	-4.81687
1167	ENSG00000226725.2	ENSG00000226725	antisense	PABPC1L2B-AS1	101928345	InGen	0.100592	1	ENST00000416989.2	-0.102024	-1.95444	-0.77813	0.437113	0.778853	-5.29173
2197	ENSG00000184388.5	ENSG00000184388	protein_coding	PABPC1L2B	645974	InGen	0.442512	1	ENST00000373521.3	0.135751	1.35039	2.84423	0.00476163	0.113355	-2.34159
2237	ENSG00000186288.5	ENSG00000186288	protein_coding	PABPC1L2A	340529	InGen	0.53412	1	ENST00000373519.1	0.0886047	1.63863	1.67594	0.0948034	0.438214	-4.87448
1167	ENSG00000231963.1	ENSG00000231963	antisense		101928345	InGen	0.110207	1	ENST00000454388.1	-0.0342802	-2.24059	-0.184393	0.853831	0.958813	-5.4979
2044	ENSG00000204118.1	ENSG00000204118	protein_coding	NAP1L6		InGen	0.167043	1	ENST00000373518.1	0.0404649	-0.273771	0.536632	0.591925	0.863148	-5.73501
2550	ENSG00000186462.8	ENSG00000186462	protein_coding	NAP1L2	4674	InGen	26.915	1	ENST00000373517.3	-0.0157548	7.5684	-0.415588	0.678012	0.898474	-6.86202
435	ENSG00000230311.2	ENSG00000230311	processed_pseudogene	TOMM20P4		InGen	1.88852	1	ENST00000427861.2	-0.00634598	1.08737	-0.142214	0.887008	0.968988	-6.1068
2539	ENSG00000269904.2	ENSG00000269904	transcribed_processed_pseudogene	MAP2K4P1	139201	InGen	0.130225	2	c("ENST00000602584.1", "ENST00000438453.1")	0.0302612	-0.182791	0.622702	0.533959	0.832486	-5.70916
6939	ENSG00000204116.11	ENSG00000204116	protein_coding	CHIC1	53344	InGen	6.24648	4	c("ENST00000373504.10", "ENST00000373502.9", "ENST00000498407.5", "ENST00000498318.1")	-0.0126343	6.91514	-0.512066	0.608986	0.870704	-6.7799
19961	ENSG00000229807.10	ENSG00000229807	lincRNA	XIST	7503	InGen	7.31063	11	c("ENST00000434839.2", "ENST00000421322.1", "ENST00000417942.5", "ENST00000416330.1", "ENST00000429829.5", "ENST00000635841.1", "ENST00000433732.1", "ENST00000602587.5", "ENST00000445814.1", "ENST00000602863.1", "ENST00000602495.1")	0.0681404	2.62739	0.487613	0.626184	0.877673	-6.40306
4427	ENSG00000225470.6	ENSG00000225470	lincRNA	JPX	554203	InGen	1.89841	12	c("ENST00000602938.5", "ENST00000602294.5", "ENST00000602920.5", "ENST00000602737.5", "ENST00000602772.5", "ENST00000414209.5", "ENST00000602895.5", "ENST00000453317.1", "ENST00000602546.5", "ENST00000602985.5", "ENST00000415215.1", "ENST00000538519.3")	-0.0425801	4.28843	-1.28146	0.201033	0.592124	-5.86188
451	ENSG00000228906.1	ENSG00000228906	lincRNA			InGen	2.59277	1	ENST00000444482.1	-0.163698	1.13307	-0.967769	0.333949	0.709728	-5.6845
347	ENSG00000271199.1	ENSG00000271199	sense_overlapping			InGen	0.118369	1	ENST00000603360.1	-0.108469	-3.49262	-0.827603	0.408561	0.762019	-5.07927
6132	ENSG00000230590.7	ENSG00000230590	lincRNA	FTX	100302692	InGen	4.28888	10	c("ENST00000603672.5", "ENST00000602812.5", "ENST00000602420.5", "ENST00000430772.5", "ENST00000602576.5", "ENST00000602776.5", "ENST00000429124.5", "ENST00000418855.5", "ENST00000455395.5", "ENST00000423992.2")	-0.0209596	5.98245	-1.28925	0.198315	0.589658	-6.02766
905	ENSG00000270223.1	ENSG00000270223	sense_intronic			InGen	0.730321	1	ENST00000603952.1	-0.0105047	0.70273	-0.176707	0.85986	0.961209	-6.04065
359	ENSG00000233984.1	ENSG00000233984	processed_pseudogene	RPSAP14		InGen	0.354887	1	ENST00000429143.1	0.089212	-1.80549	0.910093	0.363513	0.730983	-5.23417
1182	ENSG00000234969.1	ENSG00000234969	processed_pseudogene			InGen	0.049456	1	ENST00000413508.1	-0.171211	-3.2805	-1.14624	0.25262	0.64055	-4.85633
592	ENSG00000280375.1	ENSG00000280375	TEC			InGen	0.704637	1	ENST00000624340.1	0.00926871	-0.188742	0.140537	0.888332	0.969576	-5.89591
111	ENSG00000230986.1	ENSG00000230986	processed_pseudogene	DDX3P2		InGen	1.39673	1	ENST00000446138.1	0.0222203	-1.45499	0.297536	0.766266	0.930796	-5.61543
1467	ENSG00000224430.2	ENSG00000224430	processed_pseudogene	MKRN5P		InGen	2.46724	1	ENST00000445263.2	-0.0310899	3.17272	-0.782406	0.434601	0.777746	-6.19761
177	ENSG00000231549.1	ENSG00000231549	processed_pseudogene	USMG5P1		InGen	0.439561	1	ENST00000425964.1	-0.0851301	-2.47108	-0.682659	0.495356	0.811077	-5.28685
3897	ENSG00000271430.1	ENSG00000271430	sense_intronic			InGen	5.97624	1	ENST00000603037.1	-0.0275105	5.84751	-1.35287	0.177129	0.56432	-5.93439
3685	ENSG00000271533.1	ENSG00000271533	sense_intronic			InGen	6.48544	1	ENST00000604070.1	-0.0365247	5.81146	-1.49785	0.135236	0.507002	-5.72775
85	ENSG00000202566.4	ENSG00000202566	miRNA	MIR421	693122	InGen	11.6554	1	ENST00000365696.4	0.0489267	1.26532	0.928767	0.353765	0.725325	-5.74442
72	ENSG00000212027.3	ENSG00000212027	miRNA	MIR374B	100126317	InGen	9.28498	1	ENST00000390738.3	0.200106	0.582792	2.65575	0.00834128	0.144138	-2.74516
301	ENSG00000265727.2	ENSG00000265727	misc_RNA	RN7SL648P		InGen	9.23527	1	ENST00000478418.3	-0.0411767	2.73177	-1.53928	0.124802	0.493683	-5.26207
106	ENSG00000207820.1	ENSG00000207820	miRNA	MIR545	664614	InGen	0.559283	1	ENST00000385085.1	-0.107337	-2.95729	-0.894947	0.371542	0.737073	-5.0835
72	ENSG00000199168.3	ENSG00000199168	miRNA	MIR374A	442919	InGen	0.873571	1	ENST00000362298.3	0.117778	-2.86224	0.938809	0.348593	0.722331	-5.07012
4324	ENSG00000147100.10	ENSG00000147100	protein_coding	SLC16A2	6567	InGen	2.11731	3	c("ENST00000587091.5", "ENST00000636771.1", "ENST00000590447.1")	0.0718775	4.2799	2.79234	0.00557297	0.121136	-2.8696
459	ENSG00000230673.3	ENSG00000230673	processed_pseudogene	PABPC1P3		InGen	0.426116	1	ENST00000469174.1	0.0857189	-1.17631	0.97836	0.328694	0.705283	-5.27395
8379	ENSG00000131263.12	ENSG00000131263	protein_coding	RLIM	51132	InGen	11.6476	2	c("ENST00000332687.10", "ENST00000349225.2")	0.0335331	8.00755	1.79251	0.0740715	0.398114	-5.38408
11757	ENSG00000050030.13	ENSG00000050030	protein_coding	KIAA2022	340533	InGen	3.17425	3	c("ENST00000055682.10", "ENST00000616200.1", "ENST00000424929.1")	0.056218	6.41147	1.54615	0.123136	0.490796	-5.69729
2970	ENSG00000131269.15	ENSG00000131269	protein_coding	ABCB7	22	InGen	2.58953	10	c("ENST00000620875.4", "ENST00000253577.7", "ENST00000339447.8", "ENST00000373394.7", "ENST00000529949.5", "ENST00000490858.1", "ENST00000534570.5", "ENST00000469368.1", "ENST00000534524.5", "ENST00000526404.1")	-0.00886932	4.22874	-0.425789	0.670571	0.896696	-6.57167
300	ENSG00000229661.1	ENSG00000229661	processed_pseudogene	BUD31P2		InGen	0.0506752	1	ENST00000449374.1	-0.267272	-4.56432	-1.7605	0.0793546	0.413152	-4.11781
2825	ENSG00000094841.13	ENSG00000094841	protein_coding	UPRT	139596	InGen	2.60559	8	c("ENST00000531704.5", "ENST00000373383.8", "ENST00000373379.5", "ENST00000462237.5", "ENST00000373373.8", "ENST00000530743.1", "ENST00000526850.5", "ENST00000474175.1")	0.0371622	4.25699	1.75381	0.080496	0.415265	-5.15696
6820	ENSG00000102383.13	ENSG00000102383	protein_coding	ZDHHC15	158866	InGen	0.733476	3	c("ENST00000373367.7", "ENST00000541184.1", "ENST00000482827.1")	0.0303511	3.5589	1.15489	0.249065	0.637562	-5.9026
483	ENSG00000233254.1	ENSG00000233254	processed_pseudogene	RPL21P134		InGen	0.172269	1	ENST00000453468.1	0.0966231	-2.43161	0.753005	0.452044	0.788087	-5.25362
2703	ENSG00000224775.2	ENSG00000224775	unprocessed_pseudogene	BRAFP1		InGen	0.158775	1	ENST00000445336.2	0.000285894	-0.0227928	0.00538092	0.99571	0.998687	-5.92012
6081	ENSG00000215105.4	ENSG00000215105	processed_pseudogene	TTC3P1		InGen	2.76338	1	ENST00000399586.2	0.0133264	5.3575	0.283296	0.777148	0.935025	-6.75663
2249	ENSG00000186675.6	ENSG00000186675	protein_coding	MAGEE2	139599	InGen	0.759115	1	ENST00000373359.3	0.169305	2.04499	2.49587	0.0131082	0.183851	-3.31318
591	ENSG00000233063.2	ENSG00000233063	processed_pseudogene	SAR1AP4		InGen	0.443466	1	ENST00000429225.2	0.147241	-0.744253	2.34052	0.0199198	0.226431	-3.32358
189	ENSG00000226753.1	ENSG00000226753	processed_pseudogene			InGen	0.53065	1	ENST00000450005.1	-0.00102726	-2.12876	-0.0111664	0.991098	0.997291	-5.52985
1234	ENSG00000226854.1	ENSG00000226854	lincRNA			InGen	0.345049	1	ENST00000413763.1	0.0557221	-0.0296103	0.986193	0.324843	0.701592	-5.47691
436	ENSG00000232332.1	ENSG00000232332	processed_pseudogene			InGen	0.238035	1	ENST00000451247.1	0.0828754	-2.15628	0.795634	0.426881	0.773521	-5.26241
1201	ENSG00000102390.10	ENSG00000102390	protein_coding	PBDC1	51260	InGen	2.43552	2	c("ENST00000373358.7", "ENST00000373357.3")	-0.0673023	2.82075	-2.41401	0.016384	0.205073	-3.59871
1005	ENSG00000213684.4	ENSG00000213684	processed_pseudogene	LDHBP2		InGen	0.0854619	1	ENST00000456969.2	0.0200349	-2.23667	0.176158	0.86029	0.961348	-5.4975
3630	ENSG00000198934.4	ENSG00000198934	protein_coding	MAGEE1	57692	InGen	6.76212	1	ENST00000361470.3	-0.00236868	6.05023	-0.0641896	0.948862	0.987574	-6.85022
119	ENSG00000223259.1	ENSG00000223259	rRNA	RNA5SP508		InGen	0.158411	1	ENST00000411327.1	-0.182245	-4.29681	-1.21759	0.224347	0.614239	-4.7079
1062	ENSG00000235447.2	ENSG00000235447	processed_pseudogene	TRAPPC13P1		InGen	0.227021	1	ENST00000435991.2	0.0437136	-0.781964	0.609934	0.542373	0.83666	-5.60608
1826	ENSG00000280870.2	ENSG00000280870	lincRNA	MIR325HG	101928469	InGen	0.363321	9	c("ENST00000630388.2", "ENST00000629133.2", "ENST00000626846.2", "ENST00000629945.2", "ENST00000626832.1", "ENST00000627760.2", "ENST00000627687.1", "ENST00000626742.1", "ENST00000630856.1")	-0.0227502	0.717608	-0.395902	0.692462	0.904421	-5.97427
88	ENSG00000283242.1	ENSG00000283242	miRNA	MIR384	494333	InGen	0.288815	1	ENST00000638003.1	-0.207212	-3.9496	-1.40153	0.162101	0.543827	-4.54891
98	ENSG00000207995.1	ENSG00000207995	miRNA	MIR325	442899	InGen	0.464674	1	ENST00000385260.1	-0.089617	-3.21528	-0.64952	0.516505	0.823485	-5.20919
19302	ENSG00000085224.21	ENSG00000085224	protein_coding	ATRX	546	InGen	7.79942	24	c("ENST00000373344.9", "ENST00000395603.7", "ENST00000480283.5", "ENST00000623706.3", "ENST00000624766.1", "ENST00000637959.1", "ENST00000637175.1", "ENST00000623316.1", "ENST00000636152.1", "ENST00000636868.1", "ENST00000479487.1", "ENST00000400866.4", "ENST00000624403.1", "ENST00000623242.3", "ENST00000460639.2", "ENST00000624166.3", "ENST00000493470.2", "ENST00000624032.3", "ENST00000623321.3", "ENST00000625063.3", "ENST00000624668.3", "ENST00000635865.1", "ENST00000622960.1", "ENST00000624193.1" )	0.0132827	8.53555	0.659949	0.509799	0.819058	-6.78393
4862	ENSG00000102158.19	ENSG00000102158	protein_coding	MAGT1	84061	InGen	2.38181	5	c("ENST00000358075.10", "ENST00000610432.4", "ENST00000618282.4", "ENST00000476168.1", "ENST00000373336.3")	0.00571991	4.78543	0.0915688	0.927103	0.981906	-6.73121
3024	ENSG00000131174.4	ENSG00000131174	protein_coding	COX7B	1349	InGen	12.9421	3	c("ENST00000373335.3", "ENST00000481445.1", "ENST00000475465.1")	-0.0399076	6.69928	-1.73759	0.0833224	0.420371	-5.40314
8529	ENSG00000165240.18	ENSG00000165240	protein_coding	ATP7A	538	InGen	0.863407	2	c("ENST00000343533.9", "ENST00000341514.10")	-0.0468688	4.0958	-1.72824	0.0849864	0.423115	-5.17386
2433	ENSG00000248503.2	ENSG00000248503	transcribed_processed_pseudogene			InGen	0.137132	2	c("ENST00000602791.1", "ENST00000506043.1")	-0.032242	-0.462857	-0.477279	0.633515	0.880558	-5.72769
765	ENSG00000226784.2	ENSG00000226784	protein_coding	PGAM4	441531	InGen	1.22012	1	ENST00000458128.2	-0.0261248	1.30133	-0.573229	0.566924	0.850482	-5.99144
5415	ENSG00000102144.13	ENSG00000102144	protein_coding	PGK1	5230	InGen	26.1252	5	c("ENST00000477335.5", "ENST00000491291.1", "ENST00000373316.4", "ENST00000474281.1", "ENST00000476531.1")	-0.00400545	8.59368	-0.18102	0.856476	0.95995	-6.98598
2791	ENSG00000187325.4	ENSG00000187325	protein_coding	TAF9B	51616	InGen	5.174	2	c("ENST00000341864.5", "ENST00000480681.1")	0.0338679	5.22642	1.29894	0.194973	0.584945	-5.95034
5571	ENSG00000173198.5	ENSG00000173198	protein_coding	CYSLTR1	10800	InGen	0.0908566	3	c("ENST00000373304.3", "ENST00000614798.1", "ENST00000493254.1")	-0.418731	0.152849	-4.95535	1.21598e-06	0.000622264	5.03985
3113	ENSG00000147145.12	ENSG00000147145	protein_coding	LPAR4	2846	InGen	0.189948	5	c("ENST00000610214.5", "ENST00000614823.4", "ENST00000435339.3", "ENST00000514744.5", "ENST00000607964.1")	-0.0682643	0.221096	-0.718036	0.473301	0.799391	-5.71397
2051	ENSG00000078596.10	ENSG00000078596	protein_coding	ITM2A	9452	InGen	8.34494	6	c("ENST00000373298.6", "ENST00000434584.2", "ENST00000469541.5", "ENST00000482194.1", "ENST00000462038.1", "ENST00000461357.1")	-0.147392	5.36538	-2.90672	0.00392787	0.103185	-2.66321
12694	ENSG00000165288.10	ENSG00000165288	protein_coding	BRWD3	254065	InGen	2.09595	5	c("ENST00000373275.4", "ENST00000473691.1", "ENST00000497335.1", "ENST00000487313.1", "ENST00000478415.1")	0.0139946	5.9841	0.881036	0.379012	0.742505	-6.46509
848	ENSG00000073905.8	ENSG00000073905	processed_pseudogene	VDAC1P1		InGen	1.40164	1	ENST00000439229.2	-0.0206965	1.65642	-0.501542	0.616362	0.87359	-6.09682
2416	ENSG00000198157.10	ENSG00000198157	protein_coding	HMGN5	79366	InGen	0.570067	7	c("ENST00000358130.6", "ENST00000447319.5", "ENST00000373250.7", "ENST00000430960.5", "ENST00000491275.1", "ENST00000436386.5", "ENST00000451455.1")	-0.00146087	1.80472	-0.0346074	0.972416	0.992838	-6.24469
2304	ENSG00000131171.12	ENSG00000131171	protein_coding	SH3BGRL	6451	InGen	15.142	4	c("ENST00000373212.5", "ENST00000481106.5", "ENST00000463546.5", "ENST00000474113.1")	-0.0166211	6.50492	-0.923336	0.356583	0.72656	-6.46112
903	ENSG00000231875.1	ENSG00000231875	processed_pseudogene			InGen	0.545254	1	ENST00000415786.1	0.013952	0.255625	0.275791	0.782901	0.937079	-5.94326
747	ENSG00000224523.1	ENSG00000224523	unprocessed_pseudogene			InGen	0.36441	1	ENST00000412589.1	-0.0229806	-0.561024	-0.275606	0.783042	0.937172	-5.79103
3878	ENSG00000196767.6	ENSG00000196767	protein_coding	POU3F4	5456	InGen	0.332223	1	ENST00000373200.4	-0.1549	1.17297	-2.68165	0.0077367	0.13915	-2.72413
8502	ENSG00000072133.10	ENSG00000072133	protein_coding	RPS6KA6	27330	InGen	1.58518	4	c("ENST00000620340.4", "ENST00000262752.4", "ENST00000495332.1", "ENST00000460730.1")	0.0360077	5.06159	1.10829	0.268637	0.655384	-6.16106
77	ENSG00000221494.1	ENSG00000221494	miRNA	MIR548I4	100302191	InGen	0.0450523	1	ENST00000408567.1	-0.127343	-5.42694	-1.20674	0.228496	0.617993	-4.66142
7258	ENSG00000165259.13	ENSG00000165259	protein_coding	HDX	139324	InGen	1.00081	6	c("ENST00000297977.9", "ENST00000506585.6", "ENST00000373177.2", "ENST00000472135.2", "ENST00000449553.2", "ENST00000465509.3")	0.020473	4.16282	1.00559	0.315431	0.694884	-6.15529
127	ENSG00000233484.2	ENSG00000233484	transcribed_processed_pseudogene			InGen	0.290038	1	ENST00000447509.2	-0.0284763	-3.51516	-0.20584	0.837057	0.954304	-5.32321
6548	ENSG00000155008.13	ENSG00000155008	protein_coding	APOOL	139322	InGen	2.23533	3	c("ENST00000373173.6", "ENST00000622540.4", "ENST00000613473.1")	0.0308153	5.24374	1.40044	0.162426	0.544258	-5.8185
2272	ENSG00000184788.12	ENSG00000184788	protein_coding	SATL1	340562	InGen	0.184856	2	c("ENST00000395409.7", "ENST00000509231.1")	-0.0918064	-0.057232	-0.826199	0.409356	0.762256	-5.59459
5004	ENSG00000147180.16	ENSG00000147180	protein_coding	ZNF711	7552	InGen	5.64989	3	c("ENST00000373165.7", "ENST00000276123.7", "ENST00000360700.4")	-0.0219888	5.90277	-0.803358	0.422411	0.77152	-6.52144
8645	ENSG00000188419.13	ENSG00000188419	protein_coding	CHM	1121	InGen	3.94512	5	c("ENST00000357749.6", "ENST00000467744.2", "ENST00000615443.1", "ENST00000487515.1", "ENST00000483950.1")	0.00717932	6.50301	0.340269	0.733895	0.91929	-6.82656
72	ENSG00000199051.3	ENSG00000199051	miRNA	MIR361	494323	InGen	0.308207	1	ENST00000362181.3	0.0309661	-4.17859	0.211352	0.832758	0.953132	-5.25677
7039	ENSG00000126733.20	ENSG00000126733	protein_coding	DACH2	117154	InGen	1.5349	8	c("ENST00000373131.5", "ENST00000461604.6", "ENST00000506327.6", "ENST00000373125.8", "ENST00000508860.5", "ENST00000510272.5", "ENST00000613770.4", "ENST00000484479.1")	0.112407	4.95721	2.2665	0.0241413	0.250085	-4.23912
5818	ENSG00000102271.13	ENSG00000102271	protein_coding	KLHL4	56062	InGen	2.29699	2	c("ENST00000373119.8", "ENST00000373114.4")	-0.041709	4.95753	-0.869625	0.385209	0.747931	-6.37868
861	ENSG00000237506.3	ENSG00000237506	processed_pseudogene	RPSAP15		InGen	1.94454	1	ENST00000448168.1	-0.0477062	1.64573	-0.388113	0.698211	0.906142	-6.13795
622	ENSG00000227581.2	ENSG00000227581	processed_pseudogene			InGen	0.202533	1	ENST00000453704.2	-0.170407	-1.66187	-1.99838	0.0465888	0.327254	-3.87259
426	ENSG00000234161.1	ENSG00000234161	antisense	PABPC5-AS1	102724167	InGen	1.02618	1	ENST00000456187.1	0.151995	-0.0436912	3.10536	0.00208431	0.0718213	-1.50067
3450	ENSG00000174740.7	ENSG00000174740	protein_coding	PABPC5	140886	InGen	0.530784	2	c("ENST00000373105.1", "ENST00000312600.3")	0.0516605	2.10656	1.35089	0.17776	0.5654	-5.4183
11645	ENSG00000102290.21	ENSG00000102290	protein_coding	PCDH11X	27328	InGen	1.86982	9	c("ENST00000298274.12", "ENST00000395337.6", "ENST00000361724.3", "ENST00000373097.5", "ENST00000373094.5", "ENST00000361655.6", "ENST00000373088.5", "ENST00000406881.3", "ENST00000504220.6")	0.0172117	5.4988	0.393619	0.694145	0.905088	-6.73391
191	ENSG00000222440.1	ENSG00000222440	snRNA	RNU2-26P		InGen	0.153295	1	ENST00000410508.1	-0.123648	-4.09099	-0.882181	0.378394	0.742091	-4.97939
1216	ENSG00000229132.2	ENSG00000229132	processed_pseudogene	EIF4A1P10		InGen	0.520773	1	ENST00000428832.2	-0.0989482	0.45005	-2.09293	0.0372052	0.297405	-3.94709
1283	ENSG00000215089.3	ENSG00000215089	processed_pseudogene	KRT18P11		InGen	0.0934722	1	ENST00000435214.1	-0.142582	-2.23495	-1.43873	0.151282	0.529396	-4.63925
1027	ENSG00000234322.1	ENSG00000234322	processed_pseudogene	ST13P18		InGen	0.141198	1	ENST00000456632.1	-0.0220997	-1.37865	-0.310109	0.756696	0.92741	-5.60769
2639	ENSG00000186310.9	ENSG00000186310	protein_coding	NAP1L3	4675	InGen	31.6122	2	c("ENST00000373079.3", "ENST00000475430.2")	-0.0163698	7.79793	-0.563982	0.573193	0.853515	-6.80313
3381	ENSG00000179083.6	ENSG00000179083	protein_coding	FAM133A	286499	InGen	1.08166	2	c("ENST00000322139.4", "ENST00000332647.5")	0.000163405	3.3615	0.00508813	0.995944	0.998749	-6.5224
988	ENSG00000232842.2	ENSG00000232842	processed_pseudogene			InGen	0.0530451	1	ENST00000444292.2	-0.0165892	-3.04936	-0.110397	0.91217	0.977247	-5.39442
677	ENSG00000271209.1	ENSG00000271209	processed_pseudogene	BRDTP1		InGen	0.0725892	1	ENST00000605735.1	0.259949	-3.06378	1.94322	0.0529358	0.347014	-3.90093
9550	ENSG00000147202.17	ENSG00000147202	protein_coding	DIAPH2	1730	InGen	1.38886	5	c("ENST00000355827.8", "ENST00000373061.7", "ENST00000373049.8", "ENST00000324765.12", "ENST00000373054.5")	0.0673647	5.04579	2.38781	0.0175754	0.212844	-3.97114
1560	ENSG00000204086.4	ENSG00000204086	protein_coding	RPA4	29935	InGen	0.151252	1	ENST00000373040.4	0.0199733	-0.841091	0.271244	0.786392	0.937886	-5.72991
299	ENSG00000265260.2	ENSG00000265260	misc_RNA	RN7SL74P		InGen	0.100418	1	ENST00000464966.3	0.116019	-3.72037	0.805457	0.421202	0.770851	-5.06757
889	ENSG00000230592.2	ENSG00000230592	processed_pseudogene	RPSAP8		InGen	0.0766066	1	ENST00000429844.2	-0.0338728	-2.84486	-0.234571	0.814704	0.947483	-5.40897
9756	ENSG00000165194.15	ENSG00000165194	protein_coding	PCDH19	57526	InGen	2.91887	5	c("ENST00000420881.6", "ENST00000373034.8", "ENST00000255531.8", "ENST00000464981.1", "ENST00000636150.1")	0.109622	6.01561	2.25792	0.024678	0.252031	-4.34537
4535	ENSG00000000003.14	ENSG00000000003	protein_coding	TSPAN6	7105	InGen	0.851889	5	c("ENST00000612152.4", "ENST00000373020.8", "ENST00000614008.4", "ENST00000496771.5", "ENST00000494424.1")	0.0555743	3.00126	1.42756	0.154472	0.533415	-5.46987
2368	ENSG00000102359.5	ENSG00000102359	protein_coding	SRPX2	27286	InGen	0.139488	2	c("ENST00000373004.3", "ENST00000481988.1")	-0.075323	-0.467845	-0.803505	0.422327	0.77152	-5.52945
652	ENSG00000261295.1	ENSG00000261295	antisense			InGen	0.0698644	1	ENST00000568809.1	-0.187122	-3.3151	-1.33322	0.183484	0.571465	-4.65902
7428	ENSG00000102362.15	ENSG00000102362	protein_coding	SYTL4	94121	InGen	0.548673	6	c("ENST00000372989.5", "ENST00000491602.1", "ENST00000276141.10", "ENST00000263033.9", "ENST00000372981.1", "ENST00000491326.1")	0.18985	3.15928	1.87347	0.0619871	0.370501	-4.79282
2187	ENSG00000101811.13	ENSG00000101811	protein_coding	CSTF2	1478	InGen	2.30107	4	c("ENST00000415585.6", "ENST00000372972.6", "ENST00000475126.5", "ENST00000413437.1")	-0.0116554	3.64873	-0.633075	0.527173	0.829683	-6.37267
955	ENSG00000233680.4	ENSG00000233680	processed_pseudogene	HNRNPA1P27		InGen	0.0501595	1	ENST00000412087.2	0.0738184	-3.03802	0.610038	0.542304	0.83666	-5.26123
3372	ENSG00000182489.8	ENSG00000182489	protein_coding	XKRX	402415	InGen	0.0545744	2	c("ENST00000372956.2", "ENST00000468904.1")	0.11148	-1.12765	1.46561	0.143815	0.520315	-4.75982
4055	ENSG00000188917.14	ENSG00000188917	protein_coding	TRMT2B	79979	InGen	1.56362	6	c("ENST00000545398.5", "ENST00000372939.5", "ENST00000372935.5", "ENST00000372936.3", "ENST00000478422.1", "ENST00000488615.1")	-0.00637967	4.06173	-0.291239	0.771072	0.933086	-6.59375
205	ENSG00000225839.2	ENSG00000225839	sense_overlapping	TRMT2B-AS1		InGen	0.100876	1	ENST00000443801.2	-0.276461	-4.22933	-1.87421	0.0618848	0.370198	-3.97275
2571	ENSG00000126950.7	ENSG00000126950	protein_coding	TMEM35A	59353	InGen	6.47443	2	c("ENST00000372930.4", "ENST00000478351.1")	0.0577004	5.30209	1.51404	0.131082	0.501213	-5.66097
4321	ENSG00000102384.13	ENSG00000102384	protein_coding	CENPI	2491	InGen	0.286322	5	c("ENST00000403304.6", "ENST00000435570.1", "ENST00000372926.5", "ENST00000372927.5", "ENST00000423383.2")	-0.012826	1.23043	-0.345934	0.729638	0.91741	-6.08501
8187	ENSG00000102385.12	ENSG00000102385	protein_coding	DRP2	1821	InGen	3.78765	5	c("ENST00000402866.5", "ENST00000395209.7", "ENST00000541709.5", "ENST00000372916.8", "ENST00000538510.1")	0.021962	6.34232	0.535581	0.59265	0.86339	-6.73219
2714	ENSG00000102387.15	ENSG00000102387	protein_coding	TAF7L	54457	InGen	0.20119	3	c("ENST00000372907.7", "ENST00000324762.10", "ENST00000356784.1")	0.170611	0.428416	2.50836	0.0126632	0.180375	-3.07264
107	ENSG00000202024.1	ENSG00000202024	snRNA	RNU6-934P		InGen	0.0541218	1	ENST00000365154.1	0.168552	-5.26685	1.43059	0.153601	0.532267	-4.47216
565	ENSG00000270813.2	ENSG00000270813	processed_pseudogene	NANOGNBP3		InGen	0.06295	1	ENST00000603059.2	-0.0565037	-3.65392	-0.379718	0.704427	0.909266	-5.26308
2629	ENSG00000126953.5	ENSG00000126953	protein_coding	TIMM8A	1678	InGen	1.34773	2	c("ENST00000372902.3", "ENST00000480575.1")	0.0500119	3.20302	2.15639	0.0318574	0.280339	-4.23339
4575	ENSG00000010671.15	ENSG00000010671	protein_coding	BTK	695	InGen	0.182123	10	c("ENST00000618050.4", "ENST00000372880.5", "ENST00000621635.4", "ENST00000308731.7", "ENST00000470069.1", "ENST00000488970.1", "ENST00000478995.1", "ENST00000470329.1", "ENST00000464006.1", "ENST00000464567.1")	-0.313344	0.986666	-3.87759	0.000129976	0.0132779	0.892741
3964	ENSG00000241343.9	ENSG00000241343	protein_coding	RPL36A	6173	InGen	0.323814	10	c("ENST00000427805.6", "ENST00000614077.4", "ENST00000553110.7", "ENST00000392994.7", "ENST00000491851.5", "ENST00000465340.5", "ENST00000372849.8", "ENST00000465744.5", "ENST00000471855.1", "ENST00000489407.1")	-0.0170554	1.467	-0.354439	0.723262	0.916036	-6.12266
2065	ENSG00000102393.9	ENSG00000102393	protein_coding	GLA	2717	InGen	1.24459	7	c("ENST00000493905.6", "ENST00000218516.3", "ENST00000466414.1", "ENST00000468823.1", "ENST00000480513.5", "ENST00000486121.5", "ENST00000479445.1")	-0.0640723	2.58585	-2.07416	0.0389271	0.303534	-4.29747
2223	ENSG00000126945.8	ENSG00000126945	protein_coding	HNRNPH2	3188	InGen	18.6274	1	ENST00000316594.5	-0.00811773	6.76589	-0.398369	0.690645	0.903615	-6.82133
13351	ENSG00000196440.11	ENSG00000196440	protein_coding	ARMCX4	100131755	InGen	1.53902	10	c("ENST00000433011.5", "ENST00000430461.5", "ENST00000453574.1", "ENST00000431677.1", "ENST00000445416.5", "ENST00000452188.5", "ENST00000455331.5", "ENST00000442270.5", "ENST00000354842.4", "ENST00000423738.4")	0.0328065	5.72698	1.52287	0.128857	0.498279	-5.68518
2141	ENSG00000126947.12	ENSG00000126947	protein_coding	ARMCX1	51309	InGen	6.73892	1	ENST00000372829.7	-0.0224278	5.12747	-1.10256	0.271114	0.65723	-6.16967
2489	ENSG00000198960.10	ENSG00000198960	protein_coding	ARMCX6	54470	InGen	1.78795	8	c("ENST00000497931.5", "ENST00000361910.8", "ENST00000538627.5", "ENST00000539247.5", "ENST00000462302.5", "ENST00000467089.1", "ENST00000495964.1", "ENST00000494624.1")	0.0325141	3.32024	1.02433	0.306516	0.687321	-6.00171
4239	ENSG00000102401.19	ENSG00000102401	protein_coding	ARMCX3	51566	InGen	13.6623	7	c("ENST00000341189.8", "ENST00000471229.6", "ENST00000491568.6", "ENST00000479298.5", "ENST00000477980.6", "ENST00000467808.5", "ENST00000537169.1")	-0.0341097	7.27303	-1.53445	0.125986	0.494958	-5.76479
490	ENSG00000228275.1	ENSG00000228275	antisense	ARMCX3-AS1		InGen	0.100026	1	ENST00000454228.1	0.0218499	-3.23359	0.165542	0.86863	0.963912	-5.36762
656	ENSG00000261101.2	ENSG00000261101	sense_overlapping			InGen	3.03295	1	ENST00000564612.2	-0.0137896	2.43891	-0.384403	0.700955	0.90717	-6.2837
107	ENSG00000207291.1	ENSG00000207291	snRNA	RNU6-30P		InGen	0.106828	1	ENST00000384561.1	0.0114171	-4.84618	0.0806573	0.935769	0.984303	-5.19903
3589	ENSG00000184867.13	ENSG00000184867	protein_coding	ARMCX2	9823	InGen	6.02653	13	c("ENST00000330154.6", "ENST00000328766.9", "ENST00000356824.8", "ENST00000413506.5", "ENST00000433318.5", "ENST00000440675.5", "ENST00000458024.5", "ENST00000467416.1", "ENST00000431597.5", "ENST00000479333.5", "ENST00000496581.1", "ENST00000488982.1", "ENST00000475854.1")	-0.0203688	5.80681	-0.817044	0.414559	0.766002	-6.5014
1570	ENSG00000178146.9	ENSG00000178146	processed_pseudogene			InGen	0.158609	1	ENST00000328462.7	-0.0536856	-0.961444	-0.545569	0.585772	0.858811	-5.59151
2158	ENSG00000126952.16	ENSG00000126952	protein_coding	NXF5	55998	InGen	0.0879854	7	c("ENST00000537026.5", "ENST00000263032.5", "ENST00000332614.6", "ENST00000361330.5", "ENST00000372803.5", "ENST00000493509.5", "ENST00000473265.2")	-0.0904027	-1.07251	-1.16072	0.246689	0.635519	-5.11054
7514	ENSG00000166432.14	ENSG00000166432	protein_coding	ZMAT1	84460	InGen	2.02942	6	c("ENST00000540921.5", "ENST00000372782.4", "ENST00000494068.1", "ENST00000458570.5", "ENST00000488347.5", "ENST00000490757.2")	0.00372131	5.25001	0.098023	0.92198	0.980188	-6.78377
1666	ENSG00000184905.8	ENSG00000184905	protein_coding	TCEAL2	140597	InGen	17.3282	3	c("ENST00000476749.1", "ENST00000372780.5", "ENST00000329035.2")	-0.00158515	6.25881	-0.0413164	0.967071	0.992209	-6.86499
1375	ENSG00000204071.10	ENSG00000204071	protein_coding	TCEAL6	158931	InGen	10.168	2	c("ENST00000372774.7", "ENST00000372773.1")	-0.0271754	5.28145	-0.708157	0.479404	0.802975	-6.53724
1063	ENSG00000184515.10	ENSG00000184515	protein_coding	BEX5	340542	InGen	20.2249	3	c("ENST00000543160.5", "ENST00000333643.3", "ENST00000484837.1")	-0.0706312	5.8129	-1.55882	0.120105	0.485714	-5.62915
685	ENSG00000158164.6	ENSG00000158164	protein_coding	TMSB15A	11013	InGen	3.14462	1	ENST00000289373.4	0.16127	-3.11546	1.20673	0.228497	0.617993	-4.8106
4911	ENSG00000125962.14	ENSG00000125962	protein_coding	ARMCX5	64860	InGen	1.32385	6	c("ENST00000246174.6", "ENST00000473968.5", "ENST00000604957.1", "ENST00000477663.5", "ENST00000479502.1", "ENST00000372742.1")	-0.00957125	3.99794	-0.30933	0.757288	0.927611	-6.57866
2711	ENSG00000271147.7	ENSG00000271147	processed_transcript	ARMCX5-GPRASP2		InGen	2.01715	9	c("ENST00000602463.5", "ENST00000465548.1", "ENST00000460026.6", "ENST00000475738.5", "ENST00000466616.5", "ENST00000602366.5", "ENST00000476910.6", "ENST00000486740.6", "ENST00000460793.1")	0.0476469	3.7121	1.56379	0.118934	0.483791	-5.38634
387	ENSG00000270050.1	ENSG00000270050	antisense			InGen	0.0487456	1	ENST00000602441.1	-0.175009	-4.3516	-1.09152	0.275929	0.661577	-4.81156
6340	ENSG00000198932.12	ENSG00000198932	protein_coding	GPRASP1	9737	InGen	21.095	5	c("ENST00000415986.5", "ENST00000444152.5", "ENST00000361600.9", "ENST00000537097.1", "ENST00000466098.1")	0.011503	8.51477	0.384822	0.700646	0.906992	-6.92543
457	ENSG00000230320.1	ENSG00000230320	processed_pseudogene	BEND7P1		InGen	0.441797	1	ENST00000422058.1	0.155987	-1.16659	1.86613	0.0630103	0.373102	-4.16662
3975	ENSG00000158301.18	ENSG00000158301	protein_coding	GPRASP2	114928	InGen	11.8634	5	c("ENST00000535209.5", "ENST00000543253.5", "ENST00000332262.9", "ENST00000483720.5", "ENST00000486814.1")	-0.0201433	6.99619	-0.663944	0.507242	0.817409	-6.69588
5518	ENSG00000198908.11	ENSG00000198908	protein_coding	BHLHB9	80823	InGen	5.493	7	c("ENST00000483294.5", "ENST00000457056.5", "ENST00000361229.8", "ENST00000486988.1", "ENST00000447531.5", "ENST00000448867.1", "ENST00000372735.1")	0.0357802	6.29195	1.39046	0.165432	0.547551	-5.91454
4077	ENSG00000223546.6	ENSG00000223546	lincRNA	LINC00630	100287765	InGen	1.53976	5	c("ENST00000431616.5", "ENST00000440496.5", "ENST00000420471.5", "ENST00000435966.1", "ENST00000416381.1")	0.00911752	4.00272	0.532815	0.594561	0.864272	-6.48931
938	ENSG00000232282.1	ENSG00000232282	processed_pseudogene	MTND1P32		InGen	0.316908	1	ENST00000433043.1	0.0491877	-0.49316	0.909426	0.363864	0.731085	-5.46024
945	ENSG00000229954.1	ENSG00000229954	processed_pseudogene	MTND2P2		InGen	0.396356	1	ENST00000434633.1	0.108298	-0.157052	1.93936	0.0534057	0.348202	-4.16579
500	ENSG00000237300.2	ENSG00000237300	processed_pseudogene	MTCO1P19		InGen	0.427009	1	ENST00000443487.2	0.0676214	-0.95189	1.05243	0.29346	0.676796	-5.25301
598	ENSG00000237628.2	ENSG00000237628	processed_pseudogene	MTCO2P19		InGen	0.290057	1	ENST00000427513.2	0.0305333	-1.25372	0.43123	0.666614	0.894767	-5.61033
659	ENSG00000228316.1	ENSG00000228316	processed_pseudogene	MTATP6P19		InGen	0.289479	1	ENST00000413797.1	-0.117886	-1.14988	-1.81822	0.0700397	0.389071	-4.23608
321	ENSG00000224471.2	ENSG00000224471	processed_pseudogene	MTCO3P19		InGen	0.198489	1	ENST00000415864.2	0.144061	-2.70586	1.30164	0.19405	0.58399	-4.75811
1237	ENSG00000226056.1	ENSG00000226056	processed_pseudogene	MTND4P32		InGen	0.245393	1	ENST00000437189.1	0.0171275	-0.444576	0.312257	0.755065	0.92709	-5.80833
1752	ENSG00000234886.1	ENSG00000234886	processed_pseudogene	MTND5P26		InGen	0.239321	1	ENST00000426018.1	0.00978167	0.00116234	0.187174	0.851652	0.958556	-5.91922
1084	ENSG00000229794.2	ENSG00000229794	processed_pseudogene	MTCYBP32		InGen	0.251675	1	ENST00000427945.2	0.128484	-0.66248	1.89732	0.058758	0.36233	-4.17637
1133	ENSG00000239407.5	ENSG00000239407	lincRNA			InGen	3.31412	2	c("ENST00000426528.5", "ENST00000429932.1")	0.0086178	3.29247	0.404618	0.68605	0.902143	-6.43213
1029	ENSG00000102128.8	ENSG00000102128	protein_coding	RAB40AL	282808	InGen	0.349122	1	ENST00000218249.7	-0.00774073	-0.200364	-0.148465	0.882077	0.967285	-5.88109
864	ENSG00000133169.5	ENSG00000133169	protein_coding	BEX1	55859	InGen	77.9657	1	ENST00000372728.3	-0.0267221	7.46599	-0.811741	0.417592	0.767567	-6.6144
1328	ENSG00000102409.9	ENSG00000102409	protein_coding	BEX4	56271	InGen	42.6643	2	c("ENST00000372695.5", "ENST00000372691.3")	-0.0166127	7.23776	-0.710245	0.47811	0.802255	-6.67804
1222	ENSG00000180964.16	ENSG00000180964	protein_coding	TCEAL8	90843	InGen	14.8402	3	c("ENST00000360000.8", "ENST00000372685.7", "ENST00000451678.1")	-0.0355507	5.5972	-1.83849	0.0669909	0.381698	-5.14849
1168	ENSG00000204065.2	ENSG00000204065	protein_coding	TCEAL5	340543	InGen	13.767	1	ENST00000372680.1	0.00710916	5.40241	0.185395	0.853046	0.958683	-6.77882
1176	ENSG00000133134.11	ENSG00000133134	protein_coding	BEX2	84707	InGen	32.1073	4	c("ENST00000372677.7", "ENST00000536889.1", "ENST00000372674.5", "ENST00000449185.1")	-0.0228467	6.63909	-0.692243	0.489327	0.807898	-6.65389
1177	ENSG00000182916.7	ENSG00000182916	protein_coding	TCEAL7	56849	InGen	25.9508	2	c("ENST00000332431.4", "ENST00000372666.1")	-0.0517924	6.34716	-1.74068	0.0827768	0.418995	-5.37493
1096	ENSG00000185222.7	ENSG00000185222	protein_coding	TCEAL9	51186	InGen	7.58435	2	c("ENST00000372661.3", "ENST00000372656.3")	0.07048	4.35645	1.48134	0.139578	0.513452	-5.6037
1080	ENSG00000166681.13	ENSG00000166681	protein_coding	BEX3	27018	InGen	67.4778	4	c("ENST00000361298.8", "ENST00000372645.3", "ENST00000372635.1", "ENST00000372634.1")	-0.0378947	7.58823	-1.52377	0.128633	0.498022	-5.79856
462	ENSG00000281091.2	ENSG00000281091	lincRNA			InGen	0.79423	3	c("ENST00000629535.2", "ENST00000630831.1", "ENST00000628546.1")	0.0368292	-0.199255	0.624453	0.532811	0.832035	-5.70828
632	ENSG00000234405.1	ENSG00000234405	antisense			InGen	0.313162	1	ENST00000445990.1	0.0835824	-1.17536	1.08858	0.277222	0.662529	-5.17819
4018	ENSG00000172476.4	ENSG00000172476	protein_coding	RAB40A	142684	InGen	0.3774	2	c("ENST00000304236.2", "ENST00000372633.1")	-0.0164173	1.98382	-0.483695	0.628959	0.878442	-6.16393
2518	ENSG00000133142.17	ENSG00000133142	protein_coding	TCEAL4	79921	InGen	11.5053	13	c("ENST00000372629.4", "ENST00000468024.5", "ENST00000481555.1", "ENST00000472484.5", "ENST00000415568.2", "ENST00000613326.4", "ENST00000490644.5", "ENST00000459722.1", "ENST00000472745.1", "ENST00000494801.5", "ENST00000434216.2", "ENST00000425011.1", "ENST00000469586.1")	-0.036241	6.21398	-1.20713	0.228345	0.617993	-6.14045
2297	ENSG00000279894.1	ENSG00000279894	TEC			InGen	0.313264	1	ENST00000623412.1	-0.00652363	0.841713	-0.116178	0.90759	0.975759	-6.07213
2305	ENSG00000196507.10	ENSG00000196507	protein_coding	TCEAL3	85012	InGen	7.34224	4	c("ENST00000372628.5", "ENST00000243286.7", "ENST00000372627.9", "ENST00000477014.1")	-0.0183106	5.52081	-0.585439	0.558698	0.845931	-6.63801
361	ENSG00000224031.1	ENSG00000224031	antisense	TCEAL3-AS1		InGen	0.479839	1	ENST00000424887.1	0.121384	-1.32547	1.51237	0.131506	0.501715	-4.67183
1602	ENSG00000172465.13	ENSG00000172465	protein_coding	TCEAL1	9338	InGen	7.45411	4	c("ENST00000372626.7", "ENST00000372625.7", "ENST00000469820.1", "ENST00000372624.3")	-0.0264138	4.96621	-1.13278	0.258224	0.645769	-6.11913
372	ENSG00000180284.5	ENSG00000180284	processed_pseudogene			InGen	0.0707631	1	ENST00000423374.2	-0.0998917	-3.81096	-0.658153	0.510951	0.819734	-5.13539
2648	ENSG00000123562.16	ENSG00000123562	protein_coding	MORF4L2	9643	InGen	39.1941	15	c("ENST00000360458.5", "ENST00000422154.6", "ENST00000451301.5", "ENST00000433176.6", "ENST00000441076.6", "ENST00000423833.3", "ENST00000434230.5", "ENST00000418819.5", "ENST00000442614.5", "ENST00000492116.5", "ENST00000422355.5", "ENST00000474653.5", "ENST00000467755.5", "ENST00000498064.1", "ENST00000488331.1")	-0.00344647	8.08654	-0.191602	0.848185	0.957201	-6.95835
2086	ENSG00000231154.1	ENSG00000231154	antisense	MORF4L2-AS1		InGen	0.118957	1	ENST00000435306.1	0.0633836	-0.831516	0.912138	0.362437	0.730214	-5.39925
2722	ENSG00000188828.11	ENSG00000188828	protein_coding	GLRA4	441509	InGen	0.111127	4	c("ENST00000372617.4", "ENST00000436213.5", "ENST00000480725.1", "ENST00000469567.1")	-0.037216	-0.486622	-0.536367	0.592107	0.863212	-5.70007
728	ENSG00000179363.6	ENSG00000179363	protein_coding	TMEM31	203562	InGen	0.0959392	1	ENST00000319560.6	0.0460101	-2.59922	0.390568	0.696397	0.905495	-5.39431
6078	ENSG00000123560.13	ENSG00000123560	protein_coding	PLP1	5354	InGen	152.945	23	c("ENST00000434483.5", "ENST00000494475.5", "ENST00000455268.5", "ENST00000422393.5", "ENST00000433491.5", "ENST00000612423.4", "ENST00000443502.5", "ENST00000619236.1", "ENST00000621218.4", "ENST00000464776.5", "ENST00000619257.4", "ENST00000465975.1", "ENST00000480325.1", "ENST00000485931.5", "ENST00000495678.5", "ENST00000479569.5", "ENST00000485688.5", "ENST00000478642.5", "ENST00000476160.1", "ENST00000461231.5", "ENST00000466486.1", "ENST00000494119.1", "ENST00000496836.1")	-0.127138	10.9687	-1.08855	0.277238	0.662529	-6.50924
3748	ENSG00000123570.3	ENSG00000123570	protein_coding	RAB9B	51209	InGen	3.97041	1	ENST00000243298.2	0.0196948	5.27476	0.668919	0.504067	0.81572	-6.5672
115	ENSG00000222419.1	ENSG00000222419	rRNA	RNA5SP511		InGen	0.554324	1	ENST00000410487.1	-0.205439	-2.92851	-1.53307	0.126326	0.495624	-4.46267
433	ENSG00000231787.4	ENSG00000231787	processed_pseudogene			InGen	0.42279	1	ENST00000461229.2	0.0127038	-1.47762	0.140173	0.888618	0.969576	-5.64088
1048	ENSG00000234345.2	ENSG00000234345	processed_pseudogene			InGen	0.673477	1	ENST00000417646.2	-0.0295536	0.42751	-0.569418	0.569504	0.851913	-5.84846
1311	ENSG00000231728.3	ENSG00000231728	antisense			InGen	0.483326	2	c("ENST00000614615.1", "ENST00000609896.1")	-0.0330037	0.262582	-0.674077	0.500788	0.813446	-5.75626
5525	ENSG00000158427.14	ENSG00000158427	protein_coding	TMSB15B	286527	InGen	0.0680122	6	c("ENST00000419165.5", "ENST00000455723.1", "ENST00000540220.5", "ENST00000563257.5", "ENST00000436583.5", "ENST00000569577.1")	-0.0163083	-0.427068	-0.213369	0.831186	0.952752	-5.81961
919	ENSG00000230312.2	ENSG00000230312	processed_pseudogene			InGen	0.12014	1	ENST00000451950.2	-0.0557943	-2.06129	-0.58057	0.561971	0.847722	-5.38499
496	ENSG00000235946.1	ENSG00000235946	processed_pseudogene			InGen	0.152142	1	ENST00000441761.1	0.302745	-3.02233	2.27581	0.023571	0.247729	-3.34236
6845	ENSG00000269743.2	ENSG00000269743	protein_coding	SLC25A53	401612	InGen	0.448287	2	c("ENST00000594199.2", "ENST00000467290.1")	-0.00248235	2.91802	-0.0777533	0.938077	0.984868	-6.44154
3389	ENSG00000166707.10	ENSG00000166707	protein_coding	ZCCHC18	644353	InGen	0.745315	6	c("ENST00000423478.1", "ENST00000537356.3", "ENST00000611638.4", "ENST00000422784.5", "ENST00000605784.1", "ENST00000603049.1")	0.117298	2.38786	2.93988	0.00354181	0.0985428	-2.21218
7457	ENSG00000123575.8	ENSG00000123575	protein_coding	FAM199X	139231	InGen	9.50149	2	c("ENST00000493442.1", "ENST00000299906.5")	0.025785	7.5402	1.27114	0.204677	0.595227	-6.14672
3147	ENSG00000189108.12	ENSG00000189108	protein_coding	IL1RAPL2	26280	InGen	0.819466	3	c("ENST00000372582.5", "ENST00000344799.5", "ENST00000485671.1")	-0.00746545	2.56061	-0.152973	0.878523	0.966584	-6.36714
526	ENSG00000223733.1	ENSG00000223733	processed_pseudogene	RPL18AP14		InGen	0.312592	1	ENST00000417685.1	-0.13432	-1.56224	-1.31886	0.188235	0.577203	-4.86808
1013	ENSG00000181819.14	ENSG00000181819	processed_pseudogene	KCTD9P2		InGen	0.162785	1	ENST00000512203.1	-0.0298911	-1.37275	-0.376915	0.706506	0.909893	-5.59697
4343	ENSG00000157502.13	ENSG00000157502	protein_coding	MUM1L1	139221	InGen	3.10208	3	c("ENST00000337685.6", "ENST00000357175.6", "ENST00000372552.1")	-0.00720702	5.22927	-0.126184	0.899672	0.972989	-6.77514
4853	ENSG00000147231.13	ENSG00000147231	protein_coding	CXorf57	55086	InGen	1.0048	6	c("ENST00000372544.6", "ENST00000372548.8", "ENST00000461251.5", "ENST00000421550.1", "ENST00000478395.1", "ENST00000497124.1")	0.0413342	3.61465	1.27117	0.204666	0.595227	-5.77451
83	ENSG00000263515.1	ENSG00000263515	miRNA	MIR548AN	100616144	InGen	0.18123	1	ENST00000408286.2	0.185931	-4.58445	1.30224	0.193845	0.583876	-4.61891
3432	ENSG00000133135.13	ENSG00000133135	protein_coding	RNF128	79589	InGen	0.982288	3	c("ENST00000418562.5", "ENST00000324342.7", "ENST00000255499.2")	0.0650067	3.23544	1.7851	0.0752671	0.401672	-4.94764
9503	ENSG00000133138.19	ENSG00000133138	protein_coding	TBC1D8B	54885	InGen	0.285493	7	c("ENST00000357242.9", "ENST00000310452.6", "ENST00000481617.6", "ENST00000276175.7", "ENST00000460545.1", "ENST00000431860.1", "ENST00000492970.2")	-0.0161066	2.85529	-0.331052	0.740839	0.922062	-6.38183
6055	ENSG00000133131.14	ENSG00000133131	protein_coding	MORC4	79710	InGen	0.483248	4	c("ENST00000604604.1", "ENST00000355610.8", "ENST00000255495.7", "ENST00000478924.1")	0.063459	2.731	1.26336	0.207453	0.597805	-5.64145
6101	ENSG00000089682.16	ENSG00000089682	protein_coding	RBM41	55285	InGen	1.40711	8	c("ENST00000372487.5", "ENST00000495517.5", "ENST00000474499.1", "ENST00000372479.7", "ENST00000434854.1", "ENST00000475556.1", "ENST00000485676.5", "ENST00000471079.1")	0.00147058	4.3892	0.0638751	0.949113	0.987621	-6.68409
1867	ENSG00000198088.10	ENSG00000198088	protein_coding	NUP62CL	54830	InGen	0.0753674	4	c("ENST00000372466.8", "ENST00000484614.5", "ENST00000432145.5", "ENST00000421752.1")	-0.0223229	-1.8965	-0.223046	0.823654	0.950684	-5.54495
611	ENSG00000213569.4	ENSG00000213569	processed_pseudogene			InGen	0.543354	1	ENST00000399148.3	-0.0250021	-0.316388	-0.416201	0.677564	0.898114	-5.7765
9158	ENSG00000147234.10	ENSG00000147234	protein_coding	FRMPD3	84443	InGen	0.462202	3	c("ENST00000276185.8", "ENST00000439554.1", "ENST00000477796.1")	0.106835	3.28543	3.23642	0.00134749	0.0569967	-1.46394
2280	ENSG00000147224.10	ENSG00000147224	protein_coding	PRPS1	5631	InGen	6.96436	4	c("ENST00000372428.8", "ENST00000372435.8", "ENST00000372419.3", "ENST00000372418.2")	-0.00781971	5.38506	-0.394222	0.6937	0.905067	-6.71886
4766	ENSG00000157514.16	ENSG00000157514	protein_coding	TSC22D3	1831	InGen	4.77645	17	c("ENST00000372390.8", "ENST00000372397.6", "ENST00000315660.8", "ENST00000372383.8", "ENST00000372384.6", "ENST00000372382.8", "ENST00000506081.5", "ENST00000514426.1", "ENST00000486554.1", "ENST00000503515.1", "ENST00000514897.5", "ENST00000480691.2", "ENST00000510887.5", "ENST00000502650.1", "ENST00000506724.1", "ENST00000505965.1", "ENST00000502961.1")	0.0287121	5.91754	0.883276	0.377803	0.741534	-6.45862
3097	ENSG00000080561.13	ENSG00000080561	protein_coding	MID2	11043	InGen	1.39314	4	c("ENST00000451923.1", "ENST00000262843.10", "ENST00000443968.2", "ENST00000474517.1")	0.0242061	3.56652	1.01248	0.312136	0.691508	-6.05736
2090	ENSG00000236064.1	ENSG00000236064	antisense		101928335	InGen	0.359895	1	ENST00000430140.1	0.0924845	0.970975	1.71042	0.0882353	0.427993	-4.71031
102	ENSG00000207363.1	ENSG00000207363	misc_RNA			InGen	0.0792516	1	ENST00000384633.1	0.0228563	-4.97418	0.169418	0.865584	0.963058	-5.17877
1785	ENSG00000277883.1	ENSG00000277883	unprocessed_pseudogene	NLRP3P1		InGen	0.41687	1	ENST00000622303.1	0.0966111	0.900721	1.6477	0.100474	0.44963	-4.80784
3769	ENSG00000101842.13	ENSG00000101842	protein_coding	VSIG1	340547	InGen	0.0868928	5	c("ENST00000415430.7", "ENST00000217957.9", "ENST00000458383.1", "ENST00000485533.1", "ENST00000479635.1")	0.108022	-0.301244	1.38951	0.165722	0.547827	-4.97928
2459	ENSG00000101843.18	ENSG00000101843	protein_coding	PSMD10	5716	InGen	5.80317	7	c("ENST00000217958.7", "ENST00000372296.5", "ENST00000372295.5", "ENST00000361815.9", "ENST00000340200.5", "ENST00000553388.1", "ENST00000338548.4")	0.00154721	5.19333	0.0740815	0.940996	0.985556	-6.77677
2927	ENSG00000101844.17	ENSG00000101844	protein_coding	ATG4A	115201	InGen	0.996251	8	c("ENST00000345734.7", "ENST00000372232.7", "ENST00000457035.5", "ENST00000372246.7", "ENST00000343524.9", "ENST00000394892.2", "ENST00000474825.1", "ENST00000489247.1")	0.0285569	2.84412	1.03472	0.301643	0.682831	-5.90936
8738	ENSG00000188153.12	ENSG00000188153	protein_coding	COL4A5	1287	InGen	3.40702	10	c("ENST00000477429.1", "ENST00000328300.10", "ENST00000361603.6", "ENST00000470339.1", "ENST00000483338.1", "ENST00000505728.1", "ENST00000489230.1", "ENST00000510690.1", "ENST00000515658.1", "ENST00000504541.1")	-0.123013	6.01435	-1.16777	0.243838	0.632423	-6.17207
4996	ENSG00000261409.1	ENSG00000261409	sense_overlapping			InGen	0.0885667	1	ENST00000564206.1	0.140192	0.203898	2.40898	0.0166072	0.205991	-3.27759
3928	ENSG00000133124.11	ENSG00000133124	protein_coding	IRS4	8471	InGen	0.145899	1	ENST00000372129.3	0.0733557	0.562398	1.39963	0.162669	0.544601	-5.11003
1498	ENSG00000237863.2	ENSG00000237863	antisense		101928358	InGen	0.183228	2	c("ENST00000608811.1", "ENST00000436013.1")	0.0198072	-0.459128	0.324859	0.745517	0.92348	-5.79157
49	ENSG00000275110.1	ENSG00000275110	miRNA	MIR6087	102464835	InGen	0.543259	1	ENST00000611066.1	-0.203912	-4.27578	-1.35434	0.17666	0.563804	-4.58159
3064	ENSG00000101888.11	ENSG00000101888	protein_coding	NXT2	55916	InGen	0.745315	4	c("ENST00000218004.5", "ENST00000372107.5", "ENST00000372106.5", "ENST00000372103.1")	-0.000399064	2.44539	-0.00740958	0.994093	0.998295	-6.36115
1473	ENSG00000176076.7	ENSG00000176076	protein_coding	KCNE5	23630	InGen	0.149109	1	ENST00000372101.3	-0.195013	-1.27482	-1.77249	0.0773398	0.407461	-4.27321
6415	ENSG00000068366.19	ENSG00000068366	protein_coding	ACSL4	2182	InGen	9.45641	12	c("ENST00000439581.1", "ENST00000505075.1", "ENST00000469796.6", "ENST00000340800.6", "ENST00000348502.10", "ENST00000514500.1", "ENST00000505855.1", "ENST00000502391.5", "ENST00000508092.5", "ENST00000504980.5", "ENST00000469857.1", "ENST00000504383.1")	0.00721583	7.2254	0.312054	0.755219	0.92709	-6.8799
6583	ENSG00000157600.11	ENSG00000157600	protein_coding	TMEM164	84187	InGen	1.39467	8	c("ENST00000497754.1", "ENST00000372072.7", "ENST00000471255.5", "ENST00000372073.5", "ENST00000372068.6", "ENST00000288381.4", "ENST00000461715.1", "ENST00000464177.1")	0.0435966	4.50118	1.6353	0.103047	0.454928	-5.38482
98	ENSG00000208013.3	ENSG00000208013	miRNA	MIR652	724022	InGen	0.344917	1	ENST00000385278.3	0.15676	-3.46561	1.22697	0.220808	0.610159	-4.76532
101	ENSG00000265584.1	ENSG00000265584	miRNA	MIR3978	100616491	InGen	0.347293	1	ENST00000585195.1	0.039431	-3.57178	0.274066	0.784225	0.937551	-5.31117
6516	ENSG00000101935.9	ENSG00000101935	protein_coding	AMMECR1	9949	InGen	0.56529	5	c("ENST00000262844.9", "ENST00000372059.6", "ENST00000372057.1", "ENST00000473662.1", "ENST00000496695.1")	0.0337739	3.19108	1.35286	0.177131	0.56432	-5.60377
79	ENSG00000208883.1	ENSG00000208883	snoRNA	SNORD96B	692226	InGen	0.424076	1	ENST00000386148.1	0.0422959	-3.62052	0.312924	0.754559	0.926957	-5.29233
561	ENSG00000224142.1	ENSG00000224142	sense_intronic	AMMECR1-IT1		InGen	0.199181	1	ENST00000418848.1	-0.13236	-1.85869	-1.43727	0.151697	0.529791	-4.6829
207	ENSG00000133136.4	ENSG00000133136	processed_pseudogene	GNG5P2		InGen	0.352454	1	ENST00000372054.2	0.153166	-2.49868	1.31015	0.19116	0.580035	-4.76898
5529	ENSG00000243978.8	ENSG00000243978	protein_coding	RGAG1	57529	InGen	0.0815462	3	c("ENST00000520821.5", "ENST00000465301.2", "ENST00000540313.1")	0.0346326	0.0948861	0.705662	0.480953	0.803485	-5.70433
3920	ENSG00000101938.14	ENSG00000101938	protein_coding	CHRDL1	91851	InGen	5.05275	5	c("ENST00000372045.5", "ENST00000394797.8", "ENST00000372042.5", "ENST00000482160.5", "ENST00000444321.2")	0.159411	5.46696	3.15805	0.00175205	0.0654619	-1.94675
10312	ENSG00000077264.14	ENSG00000077264	protein_coding	PAK3	5063	InGen	11.3747	13	c("ENST00000425146.5", "ENST00000446737.5", "ENST00000484442.5", "ENST00000372010.5", "ENST00000519681.5", "ENST00000372007.9", "ENST00000518291.5", "ENST00000429193.5", "ENST00000262836.6", "ENST00000360648.8", "ENST00000417227.5", "ENST00000620137.3", "ENST00000487802.1")	0.0482587	8.24342	1.40627	0.160692	0.541816	-6.00546
183	ENSG00000226112.1	ENSG00000226112	processed_pseudogene	FCF1P4		InGen	1.24949	1	ENST00000448326.1	-0.0977457	-0.891986	-1.30647	0.192405	0.581799	-4.98223
10203	ENSG00000077279.17	ENSG00000077279	protein_coding	DCX	1641	InGen	5.45698	12	c("ENST00000635795.1", "ENST00000636035.1", "ENST00000358070.9", "ENST00000338081.8", "ENST00000371993.6", "ENST00000637570.1", "ENST00000356220.8", "ENST00000488120.2", "ENST00000637453.1", "ENST00000496551.2", "ENST00000636381.1", "ENST00000468911.1")	0.0409574	4.97436	1.12939	0.259648	0.646492	-6.12848
1813	ENSG00000225031.1	ENSG00000225031	processed_pseudogene	EIF4BP7		InGen	1.64738	1	ENST00000432307.1	-0.0155674	2.86083	-0.44168	0.659043	0.892102	-6.33897
8188	ENSG00000101901.11	ENSG00000101901	protein_coding	ALG13	79868	InGen	2.45909	41	c("ENST00000487141.5", "ENST00000371979.7", "ENST00000394780.7", "ENST00000622997.3", "ENST00000251943.8", "ENST00000610588.4", "ENST00000621367.4", "ENST00000624161.3", "ENST00000468657.5", "ENST00000624881.3", "ENST00000636363.1", "ENST00000473389.5", "ENST00000482374.5", "ENST00000492038.5", "ENST00000622986.3", "ENST00000486353.5", "ENST00000495283.5", "ENST00000623144.3", "ENST00000470971.5", "ENST00000489033.5", "ENST00000623255.1", "ENST00000471924.5", "ENST00000623148.3", "ENST00000436609.5", "ENST00000482742.5", "ENST00000623189.1", "ENST00000470704.1", "ENST00000635768.1", "ENST00000623622.1", "ENST00000490774.2", "ENST00000486578.4", "ENST00000460092.2", "ENST00000635824.1", "ENST00000637022.1", "ENST00000635931.1", "ENST00000637213.1", "ENST00000461669.5", "ENST00000474121.1", "ENST00000485371.1", "ENST00000487243.1", "ENST00000623310.1")	-0.0344791	5.67226	-2.11921	0.0349042	0.289532	-4.61423
5839	ENSG00000072315.3	ENSG00000072315	protein_coding	TRPC5	7224	InGen	1.61525	1	ENST00000262839.2	0.0888701	4.55481	1.96763	0.0500432	0.338133	-4.80899
1750	ENSG00000182508.13	ENSG00000182508	protein_coding	LHFPL1	340596	InGen	0.582982	2	c("ENST00000371968.7", "ENST00000478229.1")	0.137156	1.3625	1.73726	0.0833805	0.420563	-4.73236
8502	ENSG00000126016.14	ENSG00000126016	protein_coding	AMOT	154796	InGen	3.85013	7	c("ENST00000371959.7", "ENST00000304758.5", "ENST00000371962.5", "ENST00000524145.5", "ENST00000371958.1", "ENST00000582643.1", "ENST00000462114.1")	0.0155777	6.3849	0.564137	0.573088	0.853461	-6.71902
4842	ENSG00000147246.9	ENSG00000147246	protein_coding	HTR2C	3358	InGen	0.664059	3	c("ENST00000371951.5", "ENST00000276198.5", "ENST00000371950.3")	0.0396791	3.09032	0.850785	0.395575	0.754758	-6.12129
316	ENSG00000224664.2	ENSG00000224664	processed_pseudogene	RPL36AP53		InGen	0.0605176	1	ENST00000432891.2	-0.0930513	-4.23559	-0.621989	0.534427	0.832858	-5.11548
128	ENSG00000208839.1	ENSG00000208839	snoRNA	SNORA35	677816	InGen	0.190461	1	ENST00000386104.1	-0.219165	-3.93176	-1.5247	0.128399	0.497763	-4.41635
85	ENSG00000212100.2	ENSG00000212100	miRNA	MIR764	100313838	InGen	0.121398	1	ENST00000390811.2	-0.0595966	-4.73309	-0.441972	0.658832	0.892102	-5.13641
80	ENSG00000222321.1	ENSG00000222321	miRNA	MIR1912	100302144	InGen	0.119857	1	ENST00000410389.1	-0.0452088	-4.77956	-0.315107	0.752902	0.926165	-5.17074
69	ENSG00000276158.2	ENSG00000276158	miRNA	MIR1264	100302251	InGen	0.182355	1	ENST00000616374.2	0.151811	-4.66738	1.08157	0.280321	0.664727	-4.80713
112	ENSG00000221710.1	ENSG00000221710	miRNA	MIR1298	100302153	InGen	0.138712	1	ENST00000408783.1	-0.132452	-4.37922	-0.890947	0.37368	0.73879	-4.95272
80	ENSG00000222715.1	ENSG00000222715	miRNA	MIR1911	100302222	InGen	0.0479722	1	ENST00000410783.1	0.178969	-5.34727	1.5607	0.119663	0.485045	-4.33777
111	ENSG00000199001.1	ENSG00000199001	miRNA	MIR448	554212	InGen	0.0451835	1	ENST00000362131.1	-0.22573	-5.20734	-1.76116	0.0792423	0.412699	-4.11395
1626	ENSG00000123496.7	ENSG00000123496	protein_coding	IL13RA2	3598	InGen	0.38624	3	c("ENST00000371936.5", "ENST00000243213.1", "ENST00000468224.1")	0.161974	0.364663	2.24598	0.0254419	0.254375	-3.64136
4929	ENSG00000130224.14	ENSG00000130224	protein_coding	LRCH2	57631	InGen	2.43693	2	c("ENST00000317135.12", "ENST00000538422.2")	0.0693004	4.69306	2.89132	0.00411997	0.105294	-2.65134
129	ENSG00000271907.1	ENSG00000271907	snoRNA			InGen	2.20072	1	ENST00000607417.1	0.202853	-1.04787	2.18917	0.0293646	0.271128	-3.60755
94	ENSG00000212241.1	ENSG00000212241	misc_RNA			InGen	0.515883	1	ENST00000390939.1	-0.0528003	-3.3163	-0.405334	0.685525	0.901784	-5.30503
462	ENSG00000271021.1	ENSG00000271021	processed_pseudogene			InGen	0.0538068	1	ENST00000603201.1	-0.0752427	-3.95348	-0.480928	0.630923	0.879379	-5.19843
2075	ENSG00000271826.5	ENSG00000271826	antisense	PLS3-AS1	101927352	InGen	0.0934476	2	c("ENST00000607680.5", "ENST00000606397.1")	0.0752196	-1.03863	0.863984	0.388295	0.74941	-5.3954
4099	ENSG00000102024.17	ENSG00000102024	protein_coding	PLS3	5358	InGen	8.13801	10	c("ENST00000489283.5", "ENST00000626746.2", "ENST00000355899.7", "ENST00000289290.7", "ENST00000481823.5", "ENST00000539310.5", "ENST00000473026.6", "ENST00000420625.6", "ENST00000497870.1", "ENST00000466150.1")	-0.0213425	6.45029	-0.756855	0.449738	0.786462	-6.59556
288	ENSG00000228532.4	ENSG00000228532	processed_pseudogene			InGen	0.904213	1	ENST00000536192.3	-0.151904	-0.802644	-1.97409	0.0493001	0.335982	-4.00349
2079	ENSG00000235244.3	ENSG00000235244	lincRNA	DANT2	642776	InGen	2.76245	1	ENST00000430756.2	0.0496318	3.84102	1.78574	0.0751639	0.401321	-5.04912
1052	ENSG00000279587.1	ENSG00000279587	TEC			InGen	0.0998851	1	ENST00000624003.1	0.0688562	-2.02138	0.670681	0.502946	0.814882	-5.35254
6983	ENSG00000003096.13	ENSG00000003096	protein_coding	KLHL13	90293	InGen	0.626221	11	c("ENST00000371882.5", "ENST00000371876.5", "ENST00000371878.5", "ENST00000262820.7", "ENST00000447671.6", "ENST00000539496.5", "ENST00000540167.5", "ENST00000545703.5", "ENST00000541812.5", "ENST00000469946.5", "ENST00000453826.1")	0.0733843	3.27288	2.15177	0.0322232	0.281218	-4.25656
102	ENSG00000200291.1	ENSG00000200291	misc_RNA			InGen	0.113853	1	ENST00000363421.1	-0.0701677	-4.84145	-0.492149	0.622978	0.875915	-5.11633
4202	ENSG00000131725.13	ENSG00000131725	protein_coding	WDR44	54521	InGen	4.31021	5	c("ENST00000371822.9", "ENST00000254029.7", "ENST00000371825.7", "ENST00000493448.1", "ENST00000371848.3")	-0.012098	5.50039	-0.616247	0.538204	0.83514	-6.62035
78	ENSG00000221463.3	ENSG00000221463	miRNA	MIR1277	100302214	InGen	0.78888	1	ENST00000408536.3	-0.0302322	-2.7742	-0.235131	0.814269	0.947434	-5.41054
6721	ENSG00000147251.15	ENSG00000147251	protein_coding	DOCK11	139818	InGen	1.24464	4	c("ENST00000276204.10", "ENST00000276202.8", "ENST00000633080.1", "ENST00000632573.1")	-0.117663	4.34127	-4.4711	1.10946e-05	0.00269838	2.87629
4372	ENSG00000131724.10	ENSG00000131724	protein_coding	IL13RA1	3597	InGen	1.44651	3	c("ENST00000371666.7", "ENST00000371642.1", "ENST00000481868.1")	-0.16555	3.94424	-2.37892	0.0179965	0.215353	-3.84496
128	ENSG00000239182.1	ENSG00000239182	snoRNA			InGen	0.109062	1	ENST00000458908.1	-0.255951	-4.58514	-1.69259	0.0915837	0.434082	-4.20031
1062	ENSG00000250995.1	ENSG00000250995	processed_pseudogene			InGen	0.0824024	1	ENST00000506969.1	-0.200106	-2.26701	-1.60795	0.10891	0.4656	-4.41972
2231	ENSG00000174460.3	ENSG00000174460	protein_coding	ZCCHC12	170261	InGen	5.29741	1	ENST00000310164.2	0.086566	4.85449	1.8628	0.0634798	0.37387	-5.03733
3861	ENSG00000203650.8	ENSG00000203650	lincRNA	LINC01285	101928287	InGen	0.185245	4	c("ENST00000634488.1", "ENST00000412422.6", "ENST00000608172.1", "ENST00000634601.1")	-0.0251639	0.887794	-0.389349	0.697298	0.90563	-6.01226
4041	ENSG00000175556.16	ENSG00000175556	protein_coding	LONRF3	79836	InGen	0.535582	6	c("ENST00000304778.11", "ENST00000481285.5", "ENST00000371628.7", "ENST00000439603.5", "ENST00000472173.5", "ENST00000422289.3")	0.227591	2.4635	4.44549	1.24084e-05	0.00287422	2.93822
1919	ENSG00000101856.9	ENSG00000101856	protein_coding	PGRMC1	10857	InGen	26.2439	2	c("ENST00000535419.2", "ENST00000217971.7")	0.0199108	6.99554	0.259343	0.795551	0.941108	-6.8822
3115	ENSG00000077713.18	ENSG00000077713	protein_coding	SLC25A43	203427	InGen	0.525005	4	c("ENST00000217909.7", "ENST00000488158.5", "ENST00000493093.5", "ENST00000484058.1")	-0.10932	2.02601	-1.59155	0.112552	0.472314	-5.0567
433	ENSG00000237903.1	ENSG00000237903	sense_intronic			InGen	0.141647	1	ENST00000414435.1	0.0351758	-2.8344	0.311553	0.755599	0.92709	-5.39178
164	ENSG00000207175.1	ENSG00000207175	snRNA	RNU1-67P		InGen	4.76649	1	ENST00000384446.1	0.103688	0.474818	0.804799	0.421581	0.771088	-5.74966
302	ENSG00000266420.2	ENSG00000266420	misc_RNA	RN7SL118P		InGen	0.157092	1	ENST00000580570.2	0.0480817	-3.23223	0.358792	0.720006	0.91483	-5.32337
101	ENSG00000252147.1	ENSG00000252147	misc_RNA	RNY3P16		InGen	0.15001	1	ENST00000516338.1	-0.0786983	-4.49937	-0.546104	0.585405	0.858725	-5.1248
3065	ENSG00000224281.4	ENSG00000224281	processed_transcript	SLC25A5-AS1	100303728	InGen	0.382697	4	c("ENST00000446986.1", "ENST00000395539.2", "ENST00000445759.1", "ENST00000609227.1")	-0.0165954	1.63403	-0.477408	0.633423	0.880558	-6.10234
1500	ENSG00000005022.5	ENSG00000005022	protein_coding	SLC25A5	292	InGen	21.9185	4	c("ENST00000317881.8", "ENST00000475354.1", "ENST00000460013.1", "ENST00000463551.1")	-0.0725666	6.41239	-3.49631	0.000543917	0.0325302	-0.929009
2580	ENSG00000018610.13	ENSG00000018610	protein_coding	CXorf56	63932	InGen	3.31579	3	c("ENST00000320339.8", "ENST00000536133.2", "ENST00000469448.1")	0.00454328	4.50021	0.228218	0.819634	0.949307	-6.67301
5276	ENSG00000077721.15	ENSG00000077721	protein_coding	UBE2A	7319	InGen	2.43604	11	c("ENST00000371558.6", "ENST00000346330.6", "ENST00000625938.2", "ENST00000625379.1", "ENST00000630695.2", "ENST00000631185.2", "ENST00000469205.2", "ENST00000629303.2", "ENST00000628549.1", "ENST00000371569.6", "ENST00000628734.1")	-0.00592824	4.97223	-0.314337	0.753486	0.92657	-6.70587
4004	ENSG00000186416.13	ENSG00000186416	protein_coding	NKRF	55922	InGen	4.57916	4	c("ENST00000371527.5", "ENST00000304449.5", "ENST00000542113.1", "ENST00000487600.1")	0.0114405	5.6029	0.349935	0.726636	0.916689	-6.75766
6245	ENSG00000125354.22	ENSG00000125354	protein_coding	SEPT6	23157	InGen	2.7588	9	c("ENST00000360156.11", "ENST00000354228.8", "ENST00000460411.5", "ENST00000489216.5", "ENST00000354416.7", "ENST00000394610.5", "ENST00000343984.5", "ENST00000467310.1", "ENST00000481072.1")	-0.0119161	5.36961	-0.499998	0.617448	0.87388	-6.67165
111	ENSG00000211578.3	ENSG00000211578	miRNA	MIR766	768218	InGen	0.441036	1	ENST00000390223.3	0.138609	-3.16182	1.08807	0.277448	0.662705	-4.91815
2141	ENSG00000198918.7	ENSG00000198918	protein_coding	RPL39	6170	InGen	19.0969	3	c("ENST00000477403.1", "ENST00000468844.1", "ENST00000361575.3")	-0.00871424	6.18168	-0.252889	0.800529	0.942289	-6.83006
3081	ENSG00000125351.11	ENSG00000125351	protein_coding	UPF3B	65109	InGen	2.06189	5	c("ENST00000636792.1", "ENST00000276201.6", "ENST00000345865.6", "ENST00000619445.1", "ENST00000478840.1")	-0.024891	3.96681	-0.959224	0.338228	0.713481	-6.16902
1353	ENSG00000125352.5	ENSG00000125352	protein_coding	RNF113A	7737	InGen	1.83997	1	ENST00000371442.3	-0.0341743	2.65553	-1.29906	0.194933	0.584945	-5.57363
766	ENSG00000125356.6	ENSG00000125356	protein_coding	NDUFA1	4694	InGen	27.8124	1	ENST00000371437.4	-0.0468902	5.81934	-1.5246	0.128425	0.497763	-5.68392
1170	ENSG00000186471.12	ENSG00000186471	protein_coding	AKAP14	158798	InGen	0.0991335	5	c("ENST00000371425.8", "ENST00000371431.7", "ENST00000371422.5", "ENST00000334356.2", "ENST00000491105.1")	0.00784188	-2.09843	0.0834259	0.933569	0.983482	-5.53081
7894	ENSG00000101882.9	ENSG00000101882	protein_coding	NKAP	79576	InGen	1.22294	4	c("ENST00000371410.4", "ENST00000455986.1", "ENST00000477789.5", "ENST00000482407.1")	0.00758549	4.64506	0.378431	0.705381	0.909653	-6.6469
352	ENSG00000282933.1	ENSG00000282933	unprocessed_pseudogene	RHOXF1P3		InGen	0.0736365	1	ENST00000635058.1	0.0207536	-3.88137	0.146098	0.883943	0.96795	-5.28654
2495	ENSG00000258545.5	ENSG00000258545	antisense	RHOXF1-AS1	101928969	InGen	0.0487063	3	c("ENST00000553843.5", "ENST00000555831.5", "ENST00000557073.1")	0.203665	-3.12023	0.706758	0.480272	0.80316	-5.18893
769	ENSG00000101883.4	ENSG00000101883	protein_coding	RHOXF1	158800	InGen	0.145341	1	ENST00000217999.2	0.16251	-2.15698	0.849944	0.396042	0.754767	-5.24596
279	ENSG00000228139.1	ENSG00000228139	lincRNA	LINC01402	104797536	InGen	0.227864	1	ENST00000422226.1	0.108133	-2.87067	0.639617	0.522915	0.827307	-5.2743
3222	ENSG00000233382.6	ENSG00000233382	transcribed_processed_pseudogene	NKAPP1	158801	InGen	0.371605	5	c("ENST00000555168.1", "ENST00000554109.1", "ENST00000536487.2", "ENST00000452254.2", "ENST00000585790.1")	0.0159846	1.59427	0.316022	0.752209	0.925821	-6.17051
688	ENSG00000227541.1	ENSG00000227541	processed_pseudogene	SFR1P1		InGen	0.394951	1	ENST00000403720.2	0.0754865	-0.615964	0.970528	0.332574	0.708402	-5.39393
1315	ENSG00000237757.2	ENSG00000237757	processed_pseudogene	EEF1A1P30		InGen	0.408045	1	ENST00000429708.2	-0.0140079	0.405651	-0.221069	0.825191	0.950894	-5.98604
5313	ENSG00000177485.6	ENSG00000177485	protein_coding	ZBTB33	10009	InGen	3.82592	2	c("ENST00000326624.2", "ENST00000557385.1")	0.0403191	5.65095	1.78759	0.074864	0.400524	-5.24709
3858	ENSG00000125355.15	ENSG00000125355	protein_coding	TMEM255A	55026	InGen	0.381578	6	c("ENST00000309720.9", "ENST00000371369.8", "ENST00000371352.5", "ENST00000440464.5", "ENST00000519908.1", "ENST00000480821.1")	0.0654491	1.82394	1.29878	0.195028	0.584945	-5.43964
5526	ENSG00000005893.15	ENSG00000005893	protein_coding	LAMP2	3920	InGen	15.7856	4	c("ENST00000434600.6", "ENST00000200639.8", "ENST00000486593.5", "ENST00000371335.4")	-0.0373414	7.76171	-0.549621	0.582993	0.857586	-6.80861
7031	ENSG00000158290.16	ENSG00000158290	protein_coding	CUL4B	8450	InGen	5.40873	7	c("ENST00000371322.9", "ENST00000336592.10", "ENST00000404115.7", "ENST00000497616.1", "ENST00000371323.2", "ENST00000467641.1", "ENST00000486604.1")	0.0021477	6.60319	0.132856	0.894397	0.971275	-6.88231
2837	ENSG00000232119.7	ENSG00000232119	protein_coding	MCTS1	28985	InGen	3.74691	7	c("ENST00000493879.5", "ENST00000493274.5", "ENST00000371317.9", "ENST00000371315.3", "ENST00000487133.1", "ENST00000484481.1", "ENST00000424799.1")	-0.0602479	4.75684	-2.36759	0.0185463	0.218616	-3.97932
1785	ENSG00000171155.7	ENSG00000171155	protein_coding	C1GALT1C1	29071	InGen	2.29097	2	c("ENST00000304661.5", "ENST00000371313.2")	-0.0550641	3.40831	-2.04903	0.041339	0.310687	-4.47825
1600	ENSG00000233433.1	ENSG00000233433	processed_pseudogene			InGen	0.0507844	1	ENST00000424220.1	-0.118069	-2.23182	-1.17483	0.241004	0.630565	-4.92269
2493	ENSG00000182890.4	ENSG00000182890	protein_coding	GLUD2	2747	InGen	0.911444	1	ENST00000328078.2	0.0180914	2.59984	0.512911	0.608395	0.870667	-6.26307
82	ENSG00000265456.1	ENSG00000265456	miRNA	MIR3672	100500869	InGen	0.494035	1	ENST00000584290.1	0.0373925	-3.20091	0.263293	0.792508	0.940326	-5.34842
4997	ENSG00000260585.1	ENSG00000260585	lincRNA			InGen	0.291372	1	ENST00000569460.1	0.0204362	1.97614	0.451662	0.651843	0.889337	-6.1872
6484	ENSG00000125675.17	ENSG00000125675	protein_coding	GRIA3	2892	InGen	13.6175	9	c("ENST00000616590.4", "ENST00000622768.4", "ENST00000611689.4", "ENST00000620581.4", "ENST00000541091.5", "ENST00000620443.1", "ENST00000479118.1", "ENST00000477389.1", "ENST00000460123.1")	0.00848037	7.87636	0.302313	0.762626	0.929517	-6.92087
400	ENSG00000179101.5	ENSG00000179101	processed_pseudogene			InGen	0.0843417	1	ENST00000416267.1	0.219459	-3.88351	1.49322	0.136442	0.508258	-4.46276
10277	ENSG00000125676.19	ENSG00000125676	protein_coding	THOC2	57187	InGen	2.88844	20	c("ENST00000448128.5", "ENST00000245838.12", "ENST00000441692.5", "ENST00000492203.1", "ENST00000497887.5", "ENST00000618150.4", "ENST00000432353.5", "ENST00000455053.5", "ENST00000416618.5", "ENST00000355725.8", "ENST00000491737.5", "ENST00000464992.6", "ENST00000496830.1", "ENST00000464604.1", "ENST00000464982.1", "ENST00000438358.1", "ENST00000459945.1", "ENST00000464161.1", "ENST00000433883.1", "ENST00000419789.1")	0.00230691	6.17766	0.117379	0.906639	0.97555	-6.85652
9025	ENSG00000101966.12	ENSG00000101966	protein_coding	XIAP	331	InGen	5.33925	11	c("ENST00000422098.5", "ENST00000481776.5", "ENST00000434753.7", "ENST00000497906.5", "ENST00000468691.5", "ENST00000430625.1", "ENST00000371199.7", "ENST00000497640.1", "ENST00000355640.3", "ENST00000468503.1", "ENST00000496602.1")	0.0179618	6.94283	1.00572	0.315372	0.694884	-6.41105
107	ENSG00000252627.1	ENSG00000252627	snRNA	RNU6-122P		InGen	0.86796	1	ENST00000516818.1	-0.0461327	-2.12877	-0.496336	0.620025	0.874948	-5.4194
326	ENSG00000232412.1	ENSG00000232412	lincRNA		101928402	InGen	0.429002	1	ENST00000426367.1	0.112799	-1.59308	1.21677	0.22466	0.614579	-4.97707
8187	ENSG00000101972.18	ENSG00000101972	protein_coding	STAG2	10735	InGen	5.74589	18	c("ENST00000394477.5", "ENST00000455404.5", "ENST00000218089.13", "ENST00000483575.5", "ENST00000469481.1", "ENST00000458700.5", "ENST00000371160.5", "ENST00000435103.5", "ENST00000371157.7", "ENST00000371145.7", "ENST00000458176.5", "ENST00000371144.7", "ENST00000466748.5", "ENST00000471107.1", "ENST00000428941.5", "ENST00000435215.5", "ENST00000394478.1", "ENST00000475602.1")	0.00537657	6.83106	0.187568	0.851343	0.958442	-6.88853
12896	ENSG00000009694.13	ENSG00000009694	protein_coding	TENM1	10178	InGen	2.23065	3	c("ENST00000371130.7", "ENST00000422452.2", "ENST00000461429.1")	0.0410909	6.02881	1.34931	0.178267	0.566272	-5.95176
335	ENSG00000236880.1	ENSG00000236880	processed_pseudogene			InGen	0.0918566	1	ENST00000415547.1	0.286798	-3.86592	2.11353	0.0353908	0.291208	-3.62164
534	ENSG00000232599.1	ENSG00000232599	processed_pseudogene			InGen	1.02782	1	ENST00000422498.1	-0.00855873	0.263756	-0.185241	0.853167	0.958708	-5.95077
2599	ENSG00000198354.6	ENSG00000198354	protein_coding	DCAF12L2	340578	InGen	0.440065	1	ENST00000360028.3	0.0550661	1.45092	1.30333	0.193474	0.583401	-5.37111
481	ENSG00000225689.1	ENSG00000225689	lincRNA			InGen	0.826822	1	ENST00000449485.1	-0.0171806	0.0393778	-0.337924	0.73566	0.920287	-5.87584
394	ENSG00000223995.2	ENSG00000223995	processed_pseudogene	RPL32P35		InGen	0.335143	1	ENST00000415214.2	-0.182375	-1.67909	-2.16868	0.0309018	0.277209	-3.57448
1648	ENSG00000234592.1	ENSG00000234592	processed_pseudogene			InGen	0.106276	1	ENST00000458202.1	0.0703375	-1.32406	0.803541	0.422306	0.77152	-5.39033
118	ENSG00000201518.1	ENSG00000201518	rRNA	RNA5SP513		InGen	0.730134	1	ENST00000364648.1	0.030322	-2.31433	0.298378	0.765624	0.930675	-5.46345
4363	ENSG00000102038.15	ENSG00000102038	protein_coding	SMARCA1	6594	InGen	8.28535	5	c("ENST00000617310.4", "ENST00000371122.8", "ENST00000371123.5", "ENST00000371121.4", "ENST00000478420.1")	0.0358197	6.47658	1.95388	0.0516558	0.343082	-5.00068
5779	ENSG00000122126.15	ENSG00000122126	protein_coding	OCRL	4952	InGen	5.61516	4	c("ENST00000486673.1", "ENST00000357121.5", "ENST00000371113.8", "ENST00000463271.1")	0.049177	6.41145	2.4375	0.0153771	0.199384	-3.95965
3205	ENSG00000171388.11	ENSG00000171388	protein_coding	APLN	8862	InGen	1.39207	1	ENST00000429967.2	-0.00363814	3.35728	-0.051344	0.959086	0.990596	-6.51687
2711	ENSG00000122122.9	ENSG00000122122	protein_coding	SASH3	54440	InGen	0.287011	2	c("ENST00000476532.1", "ENST00000356892.3")	-0.340888	0.724707	-3.20998	0.00147314	0.0597155	-1.23633
293	ENSG00000275070.1	ENSG00000275070	misc_RNA			InGen	0.151606	1	ENST00000614439.1	0.0709488	-3.26361	0.53226	0.594945	0.864621	-5.26457
5243	ENSG00000188706.12	ENSG00000188706	protein_coding	ZDHHC9	51114	InGen	4.24323	5	c("ENST00000357166.10", "ENST00000371064.7", "ENST00000433917.5", "ENST00000406492.2", "ENST00000491039.1")	-0.049073	5.68669	-0.712505	0.476713	0.801413	-6.57134
526	ENSG00000235189.1	ENSG00000235189	antisense			InGen	0.508339	1	ENST00000432062.1	-0.184023	-0.689592	-1.60538	0.109475	0.466727	-4.60839
4087	ENSG00000156697.12	ENSG00000156697	protein_coding	UTP14A	10813	InGen	1.41278	4	c("ENST00000425117.6", "ENST00000394422.7", "ENST00000427972.1", "ENST00000498179.1")	-0.0151251	3.85929	-0.67251	0.501783	0.814121	-6.3801
7996	ENSG00000085185.15	ENSG00000085185	protein_coding	BCORL1	63035	InGen	0.518653	6	c("ENST00000607874.1", "ENST00000488135.6", "ENST00000218147.11", "ENST00000540052.5", "ENST00000456822.5", "ENST00000441294.1")	0.103357	3.16656	2.65826	0.00828096	0.143763	-3.07255
4316	ENSG00000102034.16	ENSG00000102034	protein_coding	ELF4	2000	InGen	0.0877497	4	c("ENST00000335997.11", "ENST00000308167.9", "ENST00000615377.4", "ENST00000434609.1")	-0.142788	-0.251574	-1.47204	0.14207	0.516788	-4.86364
3306	ENSG00000156709.13	ENSG00000156709	protein_coding	AIFM1	9131	InGen	2.22506	9	c("ENST00000460436.6", "ENST00000416073.6", "ENST00000527892.5", "ENST00000346424.6", "ENST00000319908.7", "ENST00000535724.5", "ENST00000287295.7", "ENST00000533719.1", "ENST00000529877.1")	-0.0383784	4.2465	-2.2666	0.0241354	0.250085	-4.14576
1258	ENSG00000134594.4	ENSG00000134594	protein_coding	RAB33A	9363	InGen	3.6836	1	ENST00000257017.4	-0.0547443	3.49831	-1.49008	0.137266	0.509876	-5.45174
4634	ENSG00000056277.15	ENSG00000056277	protein_coding	ZNF280C	55609	InGen	1.08612	2	c("ENST00000370978.8", "ENST00000447817.1")	-0.0168109	3.53374	-0.721581	0.471121	0.798451	-6.29374
3009	ENSG00000102078.15	ENSG00000102078	protein_coding	SLC25A14	9016	InGen	2.6201	15	c("ENST00000543953.5", "ENST00000545805.5", "ENST00000612248.4", "ENST00000495156.5", "ENST00000464342.5", "ENST00000464184.5", "ENST00000424447.5", "ENST00000218197.9", "ENST00000467496.5", "ENST00000339231.3", "ENST00000361980.9", "ENST00000478474.5", "ENST00000467346.1", "ENST00000471795.1", "ENST00000465988.1")	-0.0394288	4.36796	-1.38997	0.16558	0.547668	-5.72534
2487	ENSG00000134597.14	ENSG00000134597	protein_coding	RBMX2	51634	InGen	2.55412	4	c("ENST00000305536.10", "ENST00000469953.1", "ENST00000370947.1", "ENST00000487274.1")	0.0235521	3.98702	1.18366	0.237495	0.628369	-5.93746
1624	ENSG00000221930.6	ENSG00000221930	transcribed_processed_pseudogene	FAM45BP		InGen	0.469324	2	c("ENST00000592932.1", "ENST00000408950.3")	-0.0284563	0.939487	-0.748808	0.454567	0.789266	-5.82126
4279	ENSG00000165675.16	ENSG00000165675	protein_coding	ENOX2	10495	InGen	1.06703	7	c("ENST00000370935.5", "ENST00000370927.5", "ENST00000338144.7", "ENST00000394363.5", "ENST00000610637.1", "ENST00000432489.5", "ENST00000492263.1")	-0.022312	3.59009	-0.684603	0.494129	0.810015	-6.32903
3173	ENSG00000147256.10	ENSG00000147256	protein_coding	ARHGAP36	158763	InGen	0.197019	5	c("ENST00000276211.9", "ENST00000370922.5", "ENST00000423277.5", "ENST00000412432.6", "ENST00000370921.1")	0.0653548	0.656765	1.00083	0.317727	0.696551	-5.56488
7051	ENSG00000147255.18	ENSG00000147255	protein_coding	IGSF1	3547	InGen	0.384797	8	c("ENST00000370910.5", "ENST00000361420.7", "ENST00000370903.7", "ENST00000370904.6", "ENST00000467244.1", "ENST00000469836.1", "ENST00000370900.5", "ENST00000370901.4")	-0.0161727	2.64034	-0.304718	0.760795	0.928667	-6.34652
4212	ENSG00000213468.4	ENSG00000213468	lincRNA	FIRRE	286467	InGen	0.194537	2	c("ENST00000637577.1", "ENST00000427391.1")	-0.0818021	1.02486	-1.08459	0.278983	0.66378	-5.54244
430	ENSG00000228089.1	ENSG00000228089	processed_pseudogene	PNKDP1		InGen	0.0403907	1	ENST00000435914.1	-0.0666927	-4.3236	-0.425554	0.670741	0.896798	-5.18279
3354	ENSG00000134602.15	ENSG00000134602	protein_coding	STK26	51765	InGen	0.240513	5	c("ENST00000394334.6", "ENST00000481105.5", "ENST00000354719.10", "ENST00000394335.6", "ENST00000496850.1")	-0.0947123	1.02509	-2.08416	0.038002	0.300739	-4.03933
4118	ENSG00000123728.9	ENSG00000123728	protein_coding	RAP2C	57826	InGen	2.22958	5	c("ENST00000620646.4", "ENST00000342983.6", "ENST00000370874.1", "ENST00000460462.1", "ENST00000490400.1")	0.00155213	4.53497	0.0610433	0.951366	0.988144	-6.70069
3536	ENSG00000232160.6	ENSG00000232160	antisense	RAP2C-AS1	101928578	InGen	0.302675	2	c("ENST00000421483.6", "ENST00000441399.2")	0.0343385	1.45017	0.85009	0.395961	0.754767	-5.83619
12199	ENSG00000076770.14	ENSG00000076770	protein_coding	MBNL3	55796	InGen	0.216758	12	c("ENST00000538204.5", "ENST00000394311.6", "ENST00000370857.7", "ENST00000370853.7", "ENST00000370849.7", "ENST00000370839.7", "ENST00000370844.5", "ENST00000442191.5", "ENST00000465964.1", "ENST00000436215.5", "ENST00000421707.1", "ENST00000473364.1")	-0.0432342	2.60967	-0.633054	0.527187	0.829683	-6.19479
4948	ENSG00000171004.17	ENSG00000171004	protein_coding	HS6ST2	90161	InGen	1.60815	5	c("ENST00000370836.6", "ENST00000521489.5", "ENST00000370833.6", "ENST00000406696.4", "ENST00000602570.1")	0.0116969	4.32084	0.288304	0.773316	0.933609	-6.63044
297	ENSG00000227064.1	ENSG00000227064	processed_pseudogene			InGen	0.160615	1	ENST00000428456.1	-0.0763274	-3.14502	-0.617695	0.53725	0.834497	-5.23652
4960	ENSG00000076716.8	ENSG00000076716	protein_coding	GPC4	2239	InGen	0.789659	1	ENST00000370828.3	0.0351534	3.18502	1.00296	0.316698	0.6957	-6.00339
2711	ENSG00000147257.13	ENSG00000147257	protein_coding	GPC3	2719	InGen	0.137887	4	c("ENST00000370818.7", "ENST00000394299.6", "ENST00000631057.2", "ENST00000406757.2")	-0.0764733	-0.46607	-0.871352	0.384267	0.747278	-5.47293
416	ENSG00000227008.2	ENSG00000227008	processed_pseudogene			InGen	1.50616	1	ENST00000426577.1	-0.0717787	0.405891	-1.02298	0.307152	0.68778	-5.50046
1790	ENSG00000203952.9	ENSG00000203952	protein_coding	CCDC160	347475	InGen	0.299681	2	c("ENST00000370809.4", "ENST00000517294.5")	-0.187214	0.435569	-3.2562	0.00126009	0.0549689	-1.08894
8016	ENSG00000156531.16	ENSG00000156531	protein_coding	PHF6	84295	InGen	2.33371	5	c("ENST00000370803.7", "ENST00000332070.7", "ENST00000625464.2", "ENST00000370799.5", "ENST00000370800.4")	-0.0040575	5.44914	-0.19464	0.845808	0.956333	-6.78542
1624	ENSG00000165704.14	ENSG00000165704	protein_coding	HPRT1	3251	InGen	13.3553	3	c("ENST00000298556.7", "ENST00000462974.5", "ENST00000475720.1")	0.019181	5.9078	0.652555	0.514549	0.822098	-6.63175
289	ENSG00000226107.1	ENSG00000226107	processed_pseudogene			InGen	1.13718	1	ENST00000438135.1	0.00504224	-0.337653	0.0791212	0.93699	0.984692	-5.86224
1757	ENSG00000223749.8	ENSG00000223749	lincRNA	MIR503HG	84848	InGen	0.124325	6	c("ENST00000440570.5", "ENST00000414769.1", "ENST00000445415.1", "ENST00000457876.5", "ENST00000441492.1", "ENST00000362227.3")	-0.261123	-1.14146	-2.88788	0.00416411	0.105958	-2.03093
909	ENSG00000227060.6	ENSG00000227060	lincRNA	LINC00629		InGen	0.104676	2	c("ENST00000434384.5", "ENST00000592070.1")	0.0866702	-2.04162	0.82731	0.408727	0.762019	-5.25719
4404	ENSG00000156504.16	ENSG00000156504	protein_coding	FAM122B	159090	InGen	2.83235	8	c("ENST00000370790.5", "ENST00000343004.9", "ENST00000298090.10", "ENST00000478384.5", "ENST00000486347.5", "ENST00000465128.3", "ENST00000493333.5", "ENST00000611027.2")	0.0738932	5.05773	3.63038	0.000333289	0.023959	-0.38609
5894	ENSG00000156500.14	ENSG00000156500	protein_coding	FAM122C	159091	InGen	0.219066	11	c("ENST00000414371.6", "ENST00000623326.3", "ENST00000495147.5", "ENST00000370784.8", "ENST00000370785.4", "ENST00000482240.5", "ENST00000475361.1", "ENST00000494709.1", "ENST00000470657.5", "ENST00000460216.5", "ENST00000463842.1")	0.0660965	1.66406	2.1419	0.0330164	0.284168	-4.02579
2675	ENSG00000101928.12	ENSG00000101928	protein_coding	MOSPD1	56180	InGen	1.33924	7	c("ENST00000370783.7", "ENST00000491609.5", "ENST00000370779.8", "ENST00000480721.5", "ENST00000370777.1", "ENST00000489890.1", "ENST00000462060.1")	-0.029619	3.16468	-1.22624	0.221081	0.610411	-5.75051
107	ENSG00000207081.1	ENSG00000207081	snRNA	RNU6-616P		InGen	0.0633757	1	ENST00000384353.1	-0.104328	-5.06697	-0.80659	0.420549	0.770118	-4.95306
1536	ENSG00000184785.5	ENSG00000184785	protein_coding	SMIM10	644538	InGen	0.527707	1	ENST00000330288.5	-0.00363111	1.12393	-0.0793196	0.936832	0.984692	-6.11855
2026	ENSG00000212747.4	ENSG00000212747	protein_coding	FAM127C	441518	InGen	0.88393	1	ENST00000391440.2	-0.0124129	2.07293	-0.389675	0.697057	0.905495	-6.21584
1181	ENSG00000134590.13	ENSG00000134590	protein_coding	FAM127A	8933	InGen	23.3127	3	c("ENST00000257013.8", "ENST00000495563.5", "ENST00000464369.1")	0.0162173	6.15387	0.679438	0.49739	0.811858	-6.62996
1265	ENSG00000203950.6	ENSG00000203950	protein_coding	FAM127B	26071	InGen	2.53885	4	c("ENST00000518153.1", "ENST00000370775.2", "ENST00000520964.1", "ENST00000522309.1")	0.0466149	2.93854	1.64629	0.100763	0.450365	-5.12957
2737	ENSG00000196972.8	ENSG00000196972	protein_coding	SMIM10L2B		InGen	5.32229	1	ENST00000433425.3	0.0029876	5.24497	0.0695665	0.944586	0.986745	-6.77935
1732	ENSG00000169551.12	ENSG00000169551	protein_coding	CT55	54967	InGen	0.0548468	2	c("ENST00000276241.10", "ENST00000344129.2")	-0.0993131	-2.96502	-0.343523	0.731448	0.918454	-5.37054
730	ENSG00000236491.1	ENSG00000236491	unprocessed_pseudogene			InGen	0.136742	1	ENST00000441416.1	-0.0753996	-2.89066	-0.265929	0.790479	0.939616	-5.40012
6819	ENSG00000186376.14	ENSG00000186376	protein_coding	ZNF75D	7626	InGen	1.05579	4	c("ENST00000494295.1", "ENST00000370766.7", "ENST00000370764.1", "ENST00000469456.1")	0.00565814	4.1951	0.333017	0.739357	0.921484	-6.60178
5330	ENSG00000173275.12	ENSG00000173275	protein_coding	ZNF449	203523	InGen	1.27724	2	c("ENST00000370761.7", "ENST00000339249.4")	-0.113967	4.10529	-2.58128	0.010324	0.163138	-3.38716
5230	ENSG00000178947.8	ENSG00000178947	protein_coding	SMIM10L2A		InGen	4.99205	1	ENST00000417443.2	0.0224086	6.03857	0.586834	0.557762	0.84551	-6.68001
398	ENSG00000225235.1	ENSG00000225235	antisense	INTS6L-AS1	100874118	InGen	0.0463883	1	ENST00000430820.1	-0.0480561	-4.28147	-0.325685	0.744893	0.923436	-5.21572
7177	ENSG00000165359.14	ENSG00000165359	protein_coding	INTS6L	203522	InGen	1.6225	5	c("ENST00000370752.4", "ENST00000481908.5", "ENST00000493637.6", "ENST00000494957.5", "ENST00000481429.1")	0.00300724	4.84365	0.127954	0.898272	0.972801	-6.73681
1325	ENSG00000268940.5	ENSG00000268940	protein_coding	CT45A1	541466	InGen	0.129596	2	c("ENST00000594565.5", "ENST00000594117.4")	-0.114125	-1.93664	-0.545904	0.585542	0.858725	-5.41517
1134	ENSG00000230162.1	ENSG00000230162	unprocessed_pseudogene	CT45A11P		InGen	0.141645	1	ENST00000448043.1	0.194409	-1.43253	2.2548	0.0248753	0.252859	-3.43608
3738	ENSG00000169446.5	ENSG00000169446	protein_coding	MMGT1	93380	InGen	3.93503	1	ENST00000305963.2	0.0112486	5.23385	0.594409	0.552692	0.842676	-6.60883
7167	ENSG00000198689.10	ENSG00000198689	protein_coding	SLC9A6	10479	InGen	11.6494	15	c("ENST00000636347.1", "ENST00000636092.1", "ENST00000637195.1", "ENST00000637234.1", "ENST00000637581.1", "ENST00000370701.6", "ENST00000370695.7", "ENST00000370698.7", "ENST00000627534.2", "ENST00000636206.1", "ENST00000636798.1", "ENST00000630721.1", "ENST00000638078.1", "ENST00000636625.1", "ENST00000626147.1")	-0.00101201	7.78791	-0.0391171	0.968823	0.992491	-6.9599
5997	ENSG00000022267.16	ENSG00000022267	protein_coding	FHL1	2273	InGen	7.15413	33	c("ENST00000629039.2", "ENST00000394155.6", "ENST00000370690.7", "ENST00000627578.2", "ENST00000618438.4", "ENST00000420362.5", "ENST00000458357.5", "ENST00000628443.2", "ENST00000627383.2", "ENST00000630084.2", "ENST00000630278.2", "ENST00000452016.5", "ENST00000625935.2", "ENST00000535737.5", "ENST00000627812.2", "ENST00000434885.5", "ENST00000543669.5", "ENST00000394153.6", "ENST00000456445.5", "ENST00000628032.2", "ENST00000449474.5", "ENST00000345434.7", "ENST00000628919.2", "ENST00000539015.5", "ENST00000370683.5", "ENST00000370676.7", "ENST00000630684.2", "ENST00000477204.5", "ENST00000370674.3", "ENST00000477080.1", "ENST00000628568.1", "ENST00000626004.1", "ENST00000630677.1")	0.0663666	6.75617	3.46583	0.000606735	0.0350089	-1.05489
7067	ENSG00000129680.15	ENSG00000129680	protein_coding	MAP7D3	79649	InGen	0.166664	8	c("ENST00000370661.5", "ENST00000316077.13", "ENST00000471510.1", "ENST00000370663.9", "ENST00000370660.3", "ENST00000489788.5", "ENST00000495432.1", "ENST00000477124.1")	-0.00278393	1.59596	-0.0593384	0.952723	0.988747	-6.20576
3136	ENSG00000102241.11	ENSG00000102241	protein_coding	HTATSF1	27336	InGen	12.1489	4	c("ENST00000535601.5", "ENST00000448450.5", "ENST00000425695.5", "ENST00000218364.4")	-0.0126261	6.56537	-0.643085	0.520666	0.826372	-6.68225
6434	ENSG00000129675.15	ENSG00000129675	protein_coding	ARHGEF6	9459	InGen	2.57003	3	c("ENST00000370620.5", "ENST00000370622.5", "ENST00000250617.6")	-0.0509471	5.42734	-1.80674	0.0718161	0.393291	-5.19232
655	ENSG00000225125.2	ENSG00000225125	processed_pseudogene	RANP4		InGen	1.7891	1	ENST00000413361.2	0.0497634	1.50209	1.36282	0.173972	0.560066	-5.3094
98	ENSG00000202279.1	ENSG00000202279	misc_RNA			InGen	1.59986	1	ENST00000365409.1	0.0486654	-1.44353	0.659022	0.510393	0.819381	-5.46637
3018	ENSG00000232611.1	ENSG00000232611	lincRNA			InGen	1.34016	1	ENST00000435597.1	0.0597977	3.15426	2.47995	0.0136957	0.187663	-3.50928
5882	ENSG00000147274.14	ENSG00000147274	protein_coding	RBMX	27316	InGen	9.33954	12	c("ENST00000561733.5", "ENST00000431446.7", "ENST00000496459.2", "ENST00000568578.5", "ENST00000419968.6", "ENST00000464781.5", "ENST00000320676.11", "ENST00000562646.5", "ENST00000565438.1", "ENST00000567262.5", "ENST00000563370.1", "ENST00000565907.1")	-0.0147753	6.9006	-0.814087	0.416249	0.766527	-6.58082
3389	ENSG00000234062.7	ENSG00000234062	transcribed_unprocessed_pseudogene			InGen	0.189649	5	c("ENST00000424306.5", "ENST00000431464.5", "ENST00000426943.4", "ENST00000438602.5", "ENST00000440604.2")	0.102554	0.495072	2.17208	0.0306421	0.276281	-3.80929
78	ENSG00000214748.2	ENSG00000214748	processed_pseudogene			InGen	0.0599532	1	ENST00000442158.1	0.127418	-5.34373	1.13505	0.257273	0.644805	-4.72523
4136	ENSG00000156925.11	ENSG00000156925	protein_coding	ZIC3	7547	InGen	0.133366	3	c("ENST00000287538.9", "ENST00000370606.3", "ENST00000478471.1")	-0.127311	0.01073	-1.7889	0.0746516	0.399994	-4.43097
1724	ENSG00000229562.1	ENSG00000229562	processed_pseudogene	ZFYVE9P1		InGen	0.0908294	1	ENST00000416133.1	-0.0315301	-1.24042	-0.4284	0.668671	0.8957	-5.59826
20627	ENSG00000129682.14	ENSG00000129682	protein_coding	FGF13	2258	InGen	2.3674	7	c("ENST00000315930.10", "ENST00000305414.8", "ENST00000626909.2", "ENST00000436198.5", "ENST00000455663.5", "ENST00000448673.1", "ENST00000421460.1")	0.019966	6.88941	0.497678	0.61908	0.874602	-6.78611
83	ENSG00000207800.3	ENSG00000207800	miRNA	MIR504	574507	InGen	0.241176	1	ENST00000385065.3	0.129489	-4.26726	0.872946	0.383399	0.746367	-4.98129
1145	ENSG00000226031.5	ENSG00000226031	antisense	FGF13-AS1	100129662	InGen	0.145255	2	c("ENST00000446383.5", "ENST00000438238.1")	0.129794	-1.19487	1.70662	0.0889408	0.42927	-4.40555
4996	ENSG00000101977.19	ENSG00000101977	protein_coding	MCF2	4168	InGen	2.11846	10	c("ENST00000520602.5", "ENST00000437564.5", "ENST00000370576.8", "ENST00000536274.5", "ENST00000414978.5", "ENST00000446225.5", "ENST00000519895.5", "ENST00000370573.8", "ENST00000338585.6", "ENST00000483690.1")	-0.0441474	4.88166	-1.27189	0.20441	0.595001	-5.94584
7407	ENSG00000101974.14	ENSG00000101974	protein_coding	ATP11C	286410	InGen	0.878582	9	c("ENST00000370557.5", "ENST00000433868.5", "ENST00000327569.7", "ENST00000361648.6", "ENST00000450801.1", "ENST00000460773.5", "ENST00000471746.1", "ENST00000422228.1", "ENST00000485626.1")	-0.0523856	3.50669	-1.18533	0.236837	0.627709	-5.85478
84	ENSG00000207633.3	ENSG00000207633	miRNA	MIR505	574508	InGen	0.370129	1	ENST00000384901.3	0.11917	-4.05465	0.788229	0.431192	0.77595	-5.04743
819	ENSG00000230707.1	ENSG00000230707	processed_pseudogene			InGen	0.678833	1	ENST00000453380.1	-0.0131674	0.515295	-0.297176	0.76654	0.930839	-5.96765
2132	ENSG00000134595.8	ENSG00000134595	protein_coding	SOX3	6658	InGen	0.0914569	1	ENST00000370536.4	0.0202336	-2.27295	0.170604	0.864652	0.96265	-5.48895
3008	ENSG00000203930.10	ENSG00000203930	lincRNA	LINC00632	286411	InGen	4.17889	5	c("ENST00000607004.5", "ENST00000370535.7", "ENST00000498732.5", "ENST00000602830.1", "ENST00000602535.1")	0.0525169	4.98124	1.4949	0.136004	0.507728	-5.66186
1485	ENSG00000281508.1	ENSG00000281508	antisense	CDR1-AS		InGen	98.3351	1	ENST00000625883.1	0.0406433	8.06467	0.481198	0.630731	0.879369	-6.86468
48	ENSG00000221081.1	ENSG00000221081	miRNA	MIR320D2	100302169	InGen	0.0650687	1	ENST00000408154.1	0.0992656	-5.50997	1.03861	0.299832	0.682036	-4.78659
107	ENSG00000207041.1	ENSG00000207041	snRNA	RNU6-3P		InGen	20.1721	1	ENST00000384314.1	0.11647	2.27275	1.17578	0.240624	0.630461	-5.66544
354	ENSG00000261212.1	ENSG00000261212	lincRNA			InGen	0.305985	1	ENST00000566241.1	-0.018934	-1.9878	-0.213034	0.831447	0.952753	-5.53558
1381	ENSG00000182195.7	ENSG00000182195	protein_coding	LDOC1	23641	InGen	4.55603	2	c("ENST00000370526.3", "ENST00000460721.1")	0.0598011	3.95834	1.68722	0.0926137	0.434779	-5.22653
285	ENSG00000227779.1	ENSG00000227779	processed_pseudogene			InGen	0.101388	1	ENST00000425910.1	0.137367	-3.77412	1.0487	0.295169	0.678278	-4.90012
1686	ENSG00000277215.1	ENSG00000277215	lincRNA	SPANXA2-OT1	619455	InGen	0.152077	1	ENST00000622372.1	-0.213635	-0.760913	-1.724	0.0857505	0.424189	-4.42943
681	ENSG00000223438.1	ENSG00000223438	lincRNA			InGen	0.0530786	1	ENST00000412163.1	-0.350087	-3.54316	-2.18614	0.0295871	0.271636	-3.50201
2763	ENSG00000165509.13	ENSG00000165509	protein_coding	MAGEC3	139081	InGen	0.189076	5	c("ENST00000298296.1", "ENST00000443323.2", "ENST00000483584.5", "ENST00000544766.5", "ENST00000409007.1")	-0.224256	0.0540824	-1.43656	0.151899	0.529984	-4.97722
8914	ENSG00000179542.15	ENSG00000179542	protein_coding	SLITRK4	139065	InGen	5.70977	3	c("ENST00000596188.2", "ENST00000338017.8", "ENST00000356928.1")	0.0973852	7.06371	2.38015	0.0179376	0.215266	-4.13381
330	ENSG00000201912.1	ENSG00000201912	misc_RNA	RN7SKP189		InGen	0.0399334	1	ENST00000365042.1	0.160568	-4.58108	1.14916	0.251416	0.639658	-4.75909
7867	ENSG00000185985.8	ENSG00000185985	protein_coding	SLITRK2	84631	InGen	2.73088	2	c("ENST00000335565.4", "ENST00000370490.1")	0.0145865	5.74313	0.706095	0.480684	0.803318	-6.58217
2441	ENSG00000221870.2	ENSG00000221870	protein_coding	TMEM257	9142	InGen	1.36665	1	ENST00000408967.2	0.0375512	3.0704	0.976066	0.329828	0.706314	-6.00685
988	ENSG00000231686.1	ENSG00000231686	processed_pseudogene			InGen	0.213282	1	ENST00000445173.1	0.125442	-1.04967	1.7538	0.0804982	0.415265	-4.35367
135	ENSG00000225660.1	ENSG00000225660	processed_pseudogene			InGen	1.45948	1	ENST00000421282.1	0.00924032	-1.11917	0.07616	0.939343	0.98527	-5.71046
534	ENSG00000227083.1	ENSG00000227083	antisense			InGen	0.139357	1	ENST00000456072.1	0.197962	-2.42799	1.95453	0.0515786	0.343082	-3.90759
2387	ENSG00000268066.5	ENSG00000268066	processed_transcript	FMR1-AS1	100126270	InGen	0.0618762	4	c("ENST00000594922.5", "ENST00000596112.5", "ENST00000598667.1", "ENST00000601841.1")	0.173254	-1.40963	2.43929	0.0153025	0.198967	-3.06056
8827	ENSG00000102081.13	ENSG00000102081	protein_coding	FMR1	2332	InGen	5.38028	20	c("ENST00000621453.4", "ENST00000218200.12", "ENST00000370471.7", "ENST00000440235.6", "ENST00000616614.4", "ENST00000370477.5", "ENST00000621987.4", "ENST00000334557.10", "ENST00000439526.6", "ENST00000370475.8", "ENST00000616382.4", "ENST00000621447.1", "ENST00000495717.5", "ENST00000370470.5", "ENST00000620828.4", "ENST00000475038.2", "ENST00000611273.1", "ENST00000492846.1", "ENST00000463120.2", "ENST00000478848.1")	0.00852972	6.95582	0.469356	0.63916	0.88364	-6.80347
343	ENSG00000236337.1	ENSG00000236337	sense_intronic	FMR1-IT1		InGen	0.54375	1	ENST00000441414.1	-0.0536701	-1.23125	-0.762729	0.446232	0.783853	-5.42987
514	ENSG00000219507.4	ENSG00000219507	processed_pseudogene	FTH1P8		InGen	2.61303	1	ENST00000498161.1	-0.0454155	1.67708	-0.821098	0.41225	0.76436	-5.89875
14006	ENSG00000155966.13	ENSG00000155966	protein_coding	AFF2	2334	InGen	1.74246	5	c("ENST00000370460.6", "ENST00000342251.7", "ENST00000370458.5", "ENST00000370457.9", "ENST00000286437.7")	0.101876	5.62391	3.11418	0.00202492	0.0713518	-2.09167
443	ENSG00000223516.1	ENSG00000223516	sense_intronic	AFF2-IT1		InGen	0.284835	1	ENST00000435346.1	0.101134	-2.28753	0.896604	0.370658	0.736621	-5.17434
9292	ENSG00000010404.17	ENSG00000010404	protein_coding	IDS	3423	InGen	35.6307	8	c("ENST00000340855.10", "ENST00000370441.8", "ENST00000466323.5", "ENST00000490775.5", "ENST00000464251.5", "ENST00000466019.1", "ENST00000428056.6", "ENST00000521702.1")	0.0839953	9.77926	2.75039	0.00631846	0.126945	-3.33738
3311	ENSG00000241489.7	ENSG00000241489	protein_coding			InGen	0.278657	4	c("ENST00000422081.6", "ENST00000441880.1", "ENST00000523759.5", "ENST00000427113.2")	0.021499	1.1646	0.486963	0.626645	0.877705	-6.02295
655	ENSG00000238039.1	ENSG00000238039	lincRNA			InGen	0.35171	1	ENST00000370438.2	-0.106847	-0.940508	-1.3578	0.175559	0.561704	-4.9091
376	ENSG00000176289.4	ENSG00000176289	unprocessed_pseudogene	IDSP1		InGen	1.41926	1	ENST00000324799.4	0.124422	0.248814	1.07785	0.281978	0.665804	-5.44495
3604	ENSG00000241769.7	ENSG00000241769	antisense	LINC00893	100131434	InGen	0.58585	16	c("ENST00000412882.5", "ENST00000618757.4", "ENST00000437981.5", "ENST00000596412.6", "ENST00000431025.1", "ENST00000430173.1", "ENST00000451969.1", "ENST00000447209.5", "ENST00000609161.5", "ENST00000618820.1", "ENST00000608616.5", "ENST00000431214.5", "ENST00000608342.5", "ENST00000609314.5", "ENST00000609651.5", "ENST00000608355.1")	-0.097652	2.35156	-2.72826	0.00674699	0.130409	-2.76559
4104	ENSG00000197620.10	ENSG00000197620	protein_coding	CXorf40A	91966	InGen	1.01367	12	c("ENST00000431132.6", "ENST00000450602.6", "ENST00000441248.5", "ENST00000393985.7", "ENST00000423421.5", "ENST00000423540.6", "ENST00000434353.6", "ENST00000514208.5", "ENST00000448332.1", "ENST00000428236.5", "ENST00000422892.2", "ENST00000359293.5")	-0.0328905	3.38516	-0.971751	0.331967	0.708036	-6.05646
1365	ENSG00000268738.2	ENSG00000268738	protein_coding	HSFX2	100130086	InGen	0.437893	1	ENST00000598963.2	-0.0928164	-0.203206	-0.419664	0.675035	0.897361	-5.81271
5158	ENSG00000269556.7	ENSG00000269556	protein_coding	TMEM185A	84548	InGen	1.3385	11	c("ENST00000616857.4", "ENST00000612022.1", "ENST00000600449.7", "ENST00000613273.4", "ENST00000611119.4", "ENST00000502858.3", "ENST00000502618.5", "ENST00000507237.5", "ENST00000502900.2", "ENST00000517359.1", "ENST00000511776.1")	-0.0247334	3.98911	-0.514791	0.607083	0.86991	-6.49296
546	ENSG00000235254.3	ENSG00000235254	unprocessed_pseudogene	TMEM185AP1		InGen	0.0789192	1	ENST00000524311.1	0.195676	-3.94104	0.997436	0.319366	0.697424	-4.92251
1963	ENSG00000171116.7	ENSG00000171116	protein_coding	HSFX1	100506164	InGen	0.0648968	1	ENST00000370416.4	-0.124031	-1.938	-0.761937	0.446704	0.784177	-5.30507
476	ENSG00000230899.1	ENSG00000230899	antisense	MAGEA8-AS1		InGen	0.0912027	1	ENST00000427671.1	0.0191313	-3.72985	0.12639	0.899509	0.972989	-5.3129
2509	ENSG00000197021.8	ENSG00000197021	protein_coding	CXorf40B	541578	InGen	1.4728	7	c("ENST00000462691.5", "ENST00000370406.7", "ENST00000355203.6", "ENST00000370404.5", "ENST00000370409.7", "ENST00000483447.1", "ENST00000497550.1")	0.0128985	3.20138	0.493909	0.621736	0.875665	-6.37407
6323	ENSG00000235703.5	ENSG00000235703	antisense	LINC00894		InGen	0.826901	9	c("ENST00000449111.5", "ENST00000458274.1", "ENST00000444489.5", "ENST00000450989.5", "ENST00000452864.1", "ENST00000432696.1", "ENST00000425602.1", "ENST00000455777.1", "ENST00000413076.1")	0.000419916	3.71316	0.0113611	0.990943	0.997261	-6.58579
2143	ENSG00000183171.5	ENSG00000183171	processed_pseudogene			InGen	0.218168	1	ENST00000332359.5	0.0231672	0.24196	0.418631	0.675789	0.897822	-5.88863
5958	ENSG00000013619.13	ENSG00000013619	protein_coding	MAMLD1	10046	InGen	0.860197	7	c("ENST00000468306.1", "ENST00000370401.6", "ENST00000432680.6", "ENST00000358892.7", "ENST00000262858.7", "ENST00000426613.4", "ENST00000464149.1")	0.171123	3.47926	4.29528	2.36763e-05	0.00445393	2.24162
4016	ENSG00000171100.14	ENSG00000171100	protein_coding	MTM1	4534	InGen	2.07088	5	c("ENST00000370396.6", "ENST00000424519.1", "ENST00000370393.5", "ENST00000306167.11", "ENST00000490530.1")	0.0577878	4.44474	2.13177	0.0338482	0.286595	-4.46831
6323	ENSG00000063601.16	ENSG00000063601	protein_coding	MTMR1	8776	InGen	2.82749	14	c("ENST00000493995.6", "ENST00000439546.6", "ENST00000429965.6", "ENST00000434699.6", "ENST00000485376.5", "ENST00000370390.7", "ENST00000490316.6", "ENST00000542156.5", "ENST00000445323.6", "ENST00000436701.5", "ENST00000438018.5", "ENST00000488357.1", "ENST00000493480.1", "ENST00000370387.2")	-0.00662406	5.5072	-0.46596	0.641586	0.884584	-6.70247
5762	ENSG00000102181.20	ENSG00000102181	protein_coding	CD99L2	83692	InGen	13.1146	9	c("ENST00000346693.8", "ENST00000370377.7", "ENST00000437787.6", "ENST00000613030.4", "ENST00000355149.8", "ENST00000466436.5", "ENST00000634795.1", "ENST00000418547.2", "ENST00000491877.1")	-0.0164476	7.66658	-0.707269	0.479955	0.80316	-6.70482
3967	ENSG00000029993.14	ENSG00000029993	protein_coding	HMGB3	3149	InGen	2.39894	5	c("ENST00000419110.5", "ENST00000325307.11", "ENST00000455596.5", "ENST00000448905.6", "ENST00000430118.1")	0.00750507	4.16877	0.184691	0.853598	0.958813	-6.63325
5109	ENSG00000160131.13	ENSG00000160131	protein_coding	VMA21	203547	InGen	8.28442	3	c("ENST00000477649.1", "ENST00000370361.5", "ENST00000330374.6")	-0.00516313	6.71035	-0.257636	0.796867	0.941564	-6.86367
6364	ENSG00000130032.15	ENSG00000130032	protein_coding	PRRG3	79057	InGen	1.35772	5	c("ENST00000448726.5", "ENST00000538575.5", "ENST00000370354.5", "ENST00000370353.3", "ENST00000448324.1")	0.0988821	4.43165	2.42263	0.0160078	0.202891	-3.8235
1072	ENSG00000147378.11	ENSG00000147378	protein_coding	FATE1	89885	InGen	0.0633307	2	c("ENST00000370350.7", "ENST00000417321.1")	-0.0648769	-2.44012	-0.512643	0.608583	0.870667	-5.36851
9612	ENSG00000102287.17	ENSG00000102287	protein_coding	GABRE	2564	InGen	0.0813689	14	c("ENST00000370328.3", "ENST00000483564.5", "ENST00000486255.1", "ENST00000495862.1", "ENST00000489333.1", "ENST00000462018.1", "ENST00000441219.5", "ENST00000384889.1", "ENST00000476016.1", "ENST00000385020.3", "ENST00000474932.1", "ENST00000465405.1", "ENST00000491339.1", "ENST00000417300.1")	0.419102	0.704193	4.70477	3.9036e-06	0.00123757	4.06108
4193	ENSG00000011677.12	ENSG00000011677	protein_coding	GABRA3	2556	InGen	4.5165	4	c("ENST00000370314.8", "ENST00000535043.1", "ENST00000497894.1", "ENST00000417858.1")	0.0764133	5.57327	1.91188	0.0568557	0.35809	-5.01531
105	ENSG00000252205.1	ENSG00000252205	snRNA	RNU6-764P		InGen	0.28368	1	ENST00000516396.1	0.201973	-3.86942	1.38313	0.167665	0.550321	-4.57982
81	ENSG00000207957.1	ENSG00000207957	miRNA	MIR105-1	406897	InGen	0.165614	1	ENST00000385222.1	-0.0681491	-4.65686	-0.474525	0.635475	0.881766	-5.13545
109	ENSG00000211583.3	ENSG00000211583	miRNA	MIR767	768215	InGen	0.168234	1	ENST00000390228.3	0.0479031	-4.37504	0.321063	0.748389	0.924536	-5.20743
81	ENSG00000207818.1	ENSG00000207818	miRNA	MIR105-2	406898	InGen	0.216068	1	ENST00000385083.1	-0.0031218	-4.27241	-0.0220519	0.982421	0.995312	-5.25882
6172	ENSG00000268089.2	ENSG00000268089	protein_coding	GABRQ	55879	InGen	0.273744	1	ENST00000598523.2	0.220768	1.9186	3.561	0.000430222	0.0284727	-0.267446
1092	ENSG00000198930.12	ENSG00000198930	protein_coding	CSAG1	158511	InGen	0.0669544	4	c("ENST00000370291.6", "ENST00000361211.9", "ENST00000370287.7", "ENST00000452779.2")	0.0277384	-2.47771	0.242086	0.808881	0.945387	-5.44739
1928	ENSG00000147400.8	ENSG00000147400	protein_coding	CETN2	1069	InGen	6.0742	2	c("ENST00000370277.3", "ENST00000493482.1")	-0.0107066	4.88298	-0.490984	0.623801	0.876496	-6.62458
1996	ENSG00000147383.10	ENSG00000147383	protein_coding	NSDHL	50814	InGen	2.3654	3	c("ENST00000440023.5", "ENST00000370274.7", "ENST00000432467.1")	0.0210437	3.49935	0.891512	0.373378	0.738607	-6.15159
4812	ENSG00000147394.18	ENSG00000147394	protein_coding	ZNF185	7739	InGen	0.376757	12	c("ENST00000318504.11", "ENST00000449285.6", "ENST00000535861.5", "ENST00000539731.5", "ENST00000370268.8", "ENST00000370270.6", "ENST00000436731.6", "ENST00000318529.12", "ENST00000324823.10", "ENST00000426821.6", "ENST00000447792.2", "ENST00000454925.1")	0.0235483	2.10527	0.669826	0.50349	0.815159	-6.08219
3439	ENSG00000198883.11	ENSG00000198883	protein_coding	PNMA5	114824	InGen	1.06515	5	c("ENST00000361887.5", "ENST00000439251.3", "ENST00000452693.5", "ENST00000535214.5", "ENST00000437210.1")	0.240124	3.14451	3.59044	0.000386234	0.0267427	-0.310477
3748	ENSG00000183837.9	ENSG00000183837	protein_coding	PNMA3	29944	InGen	6.94221	3	c("ENST00000619635.1", "ENST00000424805.1", "ENST00000593810.2")	-0.0217155	6.10469	-0.501297	0.616534	0.873605	-6.7315
2209	ENSG00000235961.5	ENSG00000235961	protein_coding	PNMA6A	84968	InGen	1.8503	1	ENST00000421798.4	0.00709724	3.42183	0.163144	0.870517	0.964641	-6.52092
1200	ENSG00000268883.2	ENSG00000268883	unprocessed_pseudogene	PNMA6B		InGen	0.293803	1	ENST00000538162.3	0.0812324	-0.764338	0.444182	0.657235	0.891749	-5.71688
3348	ENSG00000225110.2	ENSG00000225110	protein_coding			InGen	0.590382	1	ENST00000436629.2	0.22176	2.39616	3.57462	0.000409322	0.0277181	-0.278284
8139	ENSG00000063587.13	ENSG00000063587	protein_coding	ZNF275	10838	InGen	1.47473	3	c("ENST00000370251.3", "ENST00000370249.2", "ENST00000438239.1")	-0.000648303	4.90058	-0.0278766	0.977779	0.993801	-6.74966
6105	ENSG00000189420.8	ENSG00000189420	protein_coding	ZFP92	139735	InGen	0.790413	1	ENST00000338647.6	0.033514	3.65173	1.0557	0.291966	0.675759	-6.02452
3968	ENSG00000213397.10	ENSG00000213397	protein_coding	HAUS7	55559	InGen	0.161543	11	c("ENST00000370211.8", "ENST00000460898.5", "ENST00000435662.1", "ENST00000484394.5", "ENST00000437046.6", "ENST00000491286.5", "ENST00000490165.5", "ENST00000490453.5", "ENST00000464993.1", "ENST00000370210.3", "ENST00000626181.1")	-0.071995	0.649903	-1.21849	0.224007	0.613744	-5.33418
2167	ENSG00000224963.3	ENSG00000224963	transcribed_unitary_pseudogene			InGen	0.0555404	2	c("ENST00000635752.1", "ENST00000428676.1")	-0.130971	-1.79559	-1.30309	0.193556	0.583526	-4.84444
2453	ENSG00000182492.15	ENSG00000182492	protein_coding	BGN	633	InGen	1.25977	5	c("ENST00000331595.8", "ENST00000472615.5", "ENST00000480756.1", "ENST00000431891.1", "ENST00000492658.1")	-0.0259389	2.79765	-0.374625	0.708208	0.91053	-6.35016
7534	ENSG00000067842.17	ENSG00000067842	protein_coding	ATP2B3	492	InGen	3.93165	7	c("ENST00000349466.6", "ENST00000370186.5", "ENST00000393842.5", "ENST00000359149.7", "ENST00000263519.4", "ENST00000460549.1", "ENST00000496610.1")	0.0305764	6.29748	0.631051	0.528494	0.830206	-6.67365
1730	ENSG00000262919.7	ENSG00000262919	protein_coding	FAM58A	92002	InGen	2.79446	9	c("ENST00000576892.7", "ENST00000614851.4", "ENST00000440428.5", "ENST00000620088.4", "ENST00000621629.4", "ENST00000429336.5", "ENST00000614850.1", "ENST00000621817.1", "ENST00000482182.3")	-0.0169204	3.65692	-0.619767	0.535887	0.833622	-6.37993
787	ENSG00000260081.1	ENSG00000260081	antisense		105373383	InGen	0.395296	2	c("ENST00000562749.1", "ENST00000569906.1")	-0.0545075	-0.499733	-0.832852	0.405599	0.760025	-5.5038
372	ENSG00000213391.3	ENSG00000213391	processed_pseudogene			InGen	0.169822	1	ENST00000406288.2	0.109053	-3.34995	0.631976	0.52789	0.829984	-5.20702
617	ENSG00000228616.1	ENSG00000228616	lincRNA			InGen	0.0472364	1	ENST00000446370.1	-0.0958573	-3.77173	-0.700525	0.484149	0.805312	-5.12507
2776	ENSG00000130829.17	ENSG00000130829	protein_coding	DUSP9	1852	InGen	0.170045	3	c("ENST00000477033.1", "ENST00000370167.8", "ENST00000342782.3")	0.284697	0.0434306	4.19889	3.55091e-05	0.00594144	2.05384
5091	ENSG00000130822.15	ENSG00000130822	protein_coding	PNCK	139728	InGen	2.37154	32	c("ENST00000340888.7", "ENST00000370150.5", "ENST00000466074.5", "ENST00000438984.5", "ENST00000472324.5", "ENST00000370142.5", "ENST00000370145.8", "ENST00000447676.6", "ENST00000488994.5", "ENST00000473680.1", "ENST00000439087.5", "ENST00000433470.5", "ENST00000422811.5", "ENST00000466638.5", "ENST00000489536.5", "ENST00000411968.5", "ENST00000488168.5", "ENST00000475172.5", "ENST00000465303.5", "ENST00000463548.1", "ENST00000419804.5", "ENST00000458354.5", "ENST00000466662.1", "ENST00000418241.5", "ENST00000434652.5", "ENST00000425526.5", "ENST00000423545.1", "ENST00000462280.1", "ENST00000460106.1", "ENST00000473831.2", "ENST00000480693.1", "ENST00000484705.1")	0.0608576	4.96381	1.46099	0.145077	0.521613	-5.70512
5498	ENSG00000130821.15	ENSG00000130821	protein_coding	SLC6A8	6535	InGen	4.5445	10	c("ENST00000253122.9", "ENST00000476466.1", "ENST00000430077.6", "ENST00000466243.1", "ENST00000467402.1", "ENST00000429147.1", "ENST00000485324.1", "ENST00000413787.1", "ENST00000442457.1", "ENST00000457723.1")	0.0606398	5.97128	1.63951	0.102167	0.453307	-5.52177
2624	ENSG00000185825.15	ENSG00000185825	protein_coding	BCAP31	10134	InGen	9.78354	8	c("ENST00000345046.10", "ENST00000458587.6", "ENST00000442093.5", "ENST00000429550.5", "ENST00000416815.5", "ENST00000423827.5", "ENST00000430088.1", "ENST00000468947.1")	-0.0150535	6.10411	-0.729612	0.466204	0.795749	-6.5913
4233	ENSG00000101986.11	ENSG00000101986	protein_coding	ABCD1	215	InGen	0.214643	3	c("ENST00000218104.5", "ENST00000370129.4", "ENST00000443684.2")	-0.109331	0.902876	-1.99346	0.0471269	0.329211	-4.19715
1087	ENSG00000232725.1	ENSG00000232725	antisense			InGen	0.0569067	2	c("ENST00000434284.1", "ENST00000416854.1")	0.144875	-3.11221	0.785595	0.432733	0.776593	-5.15882
7007	ENSG00000198753.11	ENSG00000198753	protein_coding	PLXNB3	5365	InGen	1.78923	9	c("ENST00000538966.5", "ENST00000361971.9", "ENST00000411613.5", "ENST00000482654.1", "ENST00000455214.1", "ENST00000485980.1", "ENST00000448847.1", "ENST00000469190.1", "ENST00000472415.1")	-0.0910525	4.84157	-1.05729	0.291241	0.675152	-6.18644
4744	ENSG00000184343.10	ENSG00000184343	protein_coding	SRPK3	26576	InGen	0.147405	8	c("ENST00000489426.5", "ENST00000393786.7", "ENST00000370104.5", "ENST00000370108.7", "ENST00000370101.7", "ENST00000430541.5", "ENST00000370100.5", "ENST00000458681.1")	-0.0930941	0.770867	-1.22527	0.221446	0.610593	-5.34798
2717	ENSG00000067829.18	ENSG00000067829	protein_coding	IDH3G	3421	InGen	4.38627	12	c("ENST00000370092.7", "ENST00000217901.9", "ENST00000454076.5", "ENST00000370093.5", "ENST00000427365.6", "ENST00000619865.4", "ENST00000444450.5", "ENST00000444338.1", "ENST00000497043.5", "ENST00000495356.5", "ENST00000461215.2", "ENST00000491235.1")	-0.0291755	4.91785	-1.09951	0.272437	0.658138	-6.15016
4590	ENSG00000180879.13	ENSG00000180879	protein_coding	SSR4	6748	InGen	1.74329	12	c("ENST00000320857.7", "ENST00000491833.5", "ENST00000370087.5", "ENST00000482902.5", "ENST00000370086.7", "ENST00000460616.5", "ENST00000370085.3", "ENST00000471724.5", "ENST00000471880.5", "ENST00000486204.5", "ENST00000485612.5", "ENST00000447375.1")	-0.0389799	4.27128	-1.41099	0.159295	0.540288	-5.68264
4341	ENSG00000067840.12	ENSG00000067840	protein_coding	PDZD4	57595	InGen	20.3503	9	c("ENST00000164640.8", "ENST00000393758.6", "ENST00000544474.5", "ENST00000484792.5", "ENST00000475140.5", "ENST00000483693.5", "ENST00000480418.5", "ENST00000480650.3", "ENST00000468491.1")	-0.0200999	7.69714	-0.524079	0.600615	0.867097	-6.8181
315	ENSG00000184844.6	ENSG00000184844	processed_pseudogene	CYCSP45		InGen	0.304797	1	ENST00000402289.3	-0.0383531	-2.00248	-0.408823	0.682965	0.900509	-5.47023
7423	ENSG00000198910.12	ENSG00000198910	protein_coding	L1CAM	3897	InGen	7.76587	17	c("ENST00000361981.7", "ENST00000370060.5", "ENST00000370055.5", "ENST00000370058.7", "ENST00000361699.8", "ENST00000491983.1", "ENST00000474853.1", "ENST00000455590.1", "ENST00000496122.1", "ENST00000484652.1", "ENST00000439496.5", "ENST00000407935.6", "ENST00000464967.5", "ENST00000420165.5", "ENST00000458029.1", "ENST00000460553.1", "ENST00000616195.1")	0.0783542	7.02881	1.60699	0.109121	0.465989	-5.64132
5580	ENSG00000089820.15	ENSG00000089820	protein_coding	ARHGAP4	393	InGen	0.317635	24	c("ENST00000393721.5", "ENST00000370028.7", "ENST00000350060.9", "ENST00000420383.5", "ENST00000494397.5", "ENST00000466928.5", "ENST00000370016.5", "ENST00000470209.5", "ENST00000494302.5", "ENST00000404127.6", "ENST00000454164.5", "ENST00000467421.1", "ENST00000442172.1", "ENST00000461739.1", "ENST00000494813.5", "ENST00000422918.5", "ENST00000463905.1", "ENST00000461052.5", "ENST00000418750.5", "ENST00000488269.5", "ENST00000460782.1", "ENST00000442262.5", "ENST00000422091.1", "ENST00000470979.1" )	-0.145146	2.07075	-2.93161	0.00363475	0.0993326	-2.17804
4742	ENSG00000102030.15	ENSG00000102030	protein_coding	NAA10	8260	InGen	1.19274	16	c("ENST00000464845.5", "ENST00000482485.1", "ENST00000370015.8", "ENST00000393712.7", "ENST00000370009.5", "ENST00000466877.5", "ENST00000484950.5", "ENST00000460996.5", "ENST00000370011.7", "ENST00000467451.1", "ENST00000432089.1", "ENST00000477750.5", "ENST00000393710.7", "ENST00000477882.1", "ENST00000478177.1", "ENST00000488481.1")	-0.0360492	3.80023	-1.41583	0.157876	0.53898	-5.60857
2057	ENSG00000102032.12	ENSG00000102032	protein_coding	RENBP	5973	InGen	0.754409	10	c("ENST00000393700.7", "ENST00000457282.5", "ENST00000369997.7", "ENST00000423624.5", "ENST00000451114.1", "ENST00000442361.1", "ENST00000462086.1", "ENST00000464227.5", "ENST00000471056.5", "ENST00000475904.1")	-0.103301	1.98774	-2.12176	0.0346878	0.289339	-4.10911
9004	ENSG00000172534.13	ENSG00000172534	protein_coding	HCFC1	3054	InGen	2.82903	4	c("ENST00000310441.11", "ENST00000444191.5", "ENST00000369984.4", "ENST00000461098.1")	0.00700706	5.87561	0.191531	0.84824	0.957226	-6.8216
350	ENSG00000235802.1	ENSG00000235802	antisense	HCFC1-AS1		InGen	0.130373	1	ENST00000438219.1	-0.0440987	-3.20139	-0.318821	0.750087	0.925112	-5.33708
1924	ENSG00000177854.7	ENSG00000177854	protein_coding	TMEM187	8269	InGen	0.39436	3	c("ENST00000369982.4", "ENST00000425274.1", "ENST00000431598.1")	-0.0445969	0.931862	-0.900792	0.36843	0.735587	-5.70046
81	ENSG00000265176.1	ENSG00000265176	miRNA	MIR3202-1	100422987	InGen	0.0709398	1	ENST00000580198.1	0.222577	-5.138	1.83578	0.0673925	0.382669	-4.02256
4010	ENSG00000184216.12	ENSG00000184216	protein_coding	IRAK1	3654	InGen	2.50462	14	c("ENST00000369980.7", "ENST00000369974.6", "ENST00000444230.5", "ENST00000477274.1", "ENST00000455690.5", "ENST00000369973.7", "ENST00000444254.1", "ENST00000437278.5", "ENST00000393687.6", "ENST00000429936.6", "ENST00000443220.1", "ENST00000467236.1", "ENST00000463031.1", "ENST00000390190.4")	-0.0494474	4.63059	-1.45377	0.147067	0.524026	-5.66987
18366	ENSG00000169057.20	ENSG00000169057	protein_coding	MECP2	4204	InGen	2.61234	25	c("ENST00000303391.10", "ENST00000453960.6", "ENST00000628176.2", "ENST00000407218.5", "ENST00000622433.4", "ENST00000637917.1", "ENST00000486506.5", "ENST00000611468.1", "ENST00000369957.5", "ENST00000496908.5", "ENST00000631210.1", "ENST00000481807.3", "ENST00000488293.4", "ENST00000460227.4", "ENST00000463644.5", "ENST00000415944.3", "ENST00000625300.1", "ENST00000626422.2", "ENST00000630151.2", "ENST00000637533.1", "ENST00000637791.1", "ENST00000638041.1", "ENST00000627864.1", "ENST00000637467.1", "ENST00000629277.1")	0.0532736	6.89449	2.1797	0.0300666	0.274483	-4.56968
10585	ENSG00000196924.14	ENSG00000196924	protein_coding	FLNA	2316	InGen	3.01561	19	c("ENST00000420627.5", "ENST00000360319.8", "ENST00000369856.7", "ENST00000498411.1", "ENST00000422373.5", "ENST00000610817.4", "ENST00000490936.5", "ENST00000369850.7", "ENST00000344736.8", "ENST00000498491.5", "ENST00000462590.1", "ENST00000444578.1", "ENST00000474358.5", "ENST00000466325.1", "ENST00000415241.1", "ENST00000438732.2", "ENST00000474072.1", "ENST00000466319.1", "ENST00000465144.1")	0.0864051	6.08165	1.66024	0.0979235	0.443926	-5.4959
2020	ENSG00000102119.10	ENSG00000102119	protein_coding	EMD	2010	InGen	2.64493	9	c("ENST00000369842.8", "ENST00000369835.3", "ENST00000486738.5", "ENST00000428228.5", "ENST00000485261.1", "ENST00000494443.5", "ENST00000468294.5", "ENST00000492448.1", "ENST00000471965.1")	0.00945926	3.7228	0.378011	0.705693	0.909773	-6.51198
4825	ENSG00000147403.16	ENSG00000147403	protein_coding	RPL10	6134	InGen	9.70453	18	c("ENST00000492572.5", "ENST00000369817.6", "ENST00000479366.1", "ENST00000424325.6", "ENST00000618723.4", "ENST00000436473.5", "ENST00000344746.8", "ENST00000489200.5", "ENST00000491035.5", "ENST00000458500.5", "ENST00000485196.5", "ENST00000482732.1", "ENST00000467168.5", "ENST00000406022.6", "ENST00000451365.1", "ENST00000449494.5", "ENST00000427682.5", "ENST00000428169.1")	-0.060027	6.51646	-1.64435	0.101165	0.451329	-5.5479
1939	ENSG00000280195.1	ENSG00000280195	antisense			InGen	0.306175	1	ENST00000624054.1	0.00274936	0.553681	0.0472752	0.962326	0.991193	-6.01441
4130	ENSG00000013563.13	ENSG00000013563	protein_coding	DNASE1L1	1774	InGen	0.971482	12	c("ENST00000369809.5", "ENST00000393638.5", "ENST00000369807.5", "ENST00000369808.7", "ENST00000014935.7", "ENST00000309585.9", "ENST00000497242.1", "ENST00000447892.1", "ENST00000451865.5", "ENST00000412184.1", "ENST00000424626.5", "ENST00000432135.1")	-0.0678873	3.3776	-1.87533	0.0617298	0.370177	-4.80338
4721	ENSG00000102125.15	ENSG00000102125	protein_coding	TAZ	6901	InGen	1.19145	24	c("ENST00000615658.4", "ENST00000613634.4", "ENST00000616020.4", "ENST00000613002.4", "ENST00000475699.5", "ENST00000612012.4", "ENST00000612460.4", "ENST00000601016.5", "ENST00000621647.1", "ENST00000615986.4", "ENST00000617701.4", "ENST00000620808.4", "ENST00000614595.1", "ENST00000369776.8", "ENST00000439735.2", "ENST00000426231.5", "ENST00000483780.5", "ENST00000476679.5", "ENST00000479875.1", "ENST00000476800.1", "ENST00000483674.2", "ENST00000470127.1", "ENST00000494912.5", "ENST00000498029.1" )	-0.0462702	3.79148	-1.57176	0.117073	0.480408	-5.3823
598	ENSG00000197180.2	ENSG00000197180	lincRNA		158960	InGen	1.28897	1	ENST00000360656.2	-0.026824	0.970546	-0.632561	0.527508	0.829788	-5.89967
4884	ENSG00000071553.16	ENSG00000071553	protein_coding	ATP6AP1	537	InGen	8.80156	10	c("ENST00000369762.6", "ENST00000422890.5", "ENST00000449556.5", "ENST00000439372.5", "ENST00000446552.1", "ENST00000455205.5", "ENST00000429585.5", "ENST00000491569.5", "ENST00000619046.4", "ENST00000484908.1")	9.18124e-05	6.80432	0.00356935	0.997154	0.999209	-6.90248
5256	ENSG00000203879.11	ENSG00000203879	protein_coding	GDI1	2664	InGen	29.5984	15	c("ENST00000630693.2", "ENST00000447750.6", "ENST00000475976.5", "ENST00000445564.5", "ENST00000434049.1", "ENST00000415109.5", "ENST00000481304.5", "ENST00000485143.5", "ENST00000491154.1", "ENST00000489589.1", "ENST00000471972.1", "ENST00000468483.5", "ENST00000476540.1", "ENST00000465640.1", "ENST00000460984.1")	0.0104015	8.63368	0.447201	0.655056	0.890764	-6.90448
2567	ENSG00000071859.14	ENSG00000071859	protein_coding	FAM50A	9130	InGen	4.10012	7	c("ENST00000393600.7", "ENST00000464419.5", "ENST00000481619.5", "ENST00000158526.9", "ENST00000490480.1", "ENST00000478509.1", "ENST00000494278.1")	-0.0414248	4.68207	-1.76947	0.0778432	0.408548	-5.17885
11710	ENSG00000130827.6	ENSG00000130827	protein_coding	PLXNA3	55558	InGen	0.741482	9	c("ENST00000369682.4", "ENST00000495040.1", "ENST00000482598.1", "ENST00000478236.1", "ENST00000467463.1", "ENST00000480645.1", "ENST00000491066.1", "ENST00000493546.1", "ENST00000497802.1")	0.0293474	3.94675	0.572805	0.567211	0.850627	-6.46245
949	ENSG00000196976.7	ENSG00000196976	protein_coding	LAGE3	8270	InGen	3.98767	1	ENST00000357360.4	-0.0969664	3.27989	-2.81513	0.00520242	0.117799	-2.66393
2630	ENSG00000102178.12	ENSG00000102178	protein_coding	UBL4A	8266	InGen	6.1367	7	c("ENST00000369660.8", "ENST00000421431.1", "ENST00000369653.8", "ENST00000477777.1", "ENST00000417913.1", "ENST00000630530.1", "ENST00000481237.1")	-0.0421153	5.38841	-1.42778	0.154407	0.533316	-5.78818
2247	ENSG00000126903.15	ENSG00000126903	protein_coding	SLC10A3	8273	InGen	0.575822	5	c("ENST00000369649.8", "ENST00000263512.5", "ENST00000393586.1", "ENST00000393587.4", "ENST00000453912.1")	-0.0557696	1.66258	-1.57647	0.115983	0.478526	-5.01944
5098	ENSG00000071889.16	ENSG00000071889	protein_coding	FAM3A	60343	InGen	1.37681	22	c("ENST00000359889.9", "ENST00000322269.10", "ENST00000419205.5", "ENST00000369643.5", "ENST00000447601.6", "ENST00000621967.4", "ENST00000612856.4", "ENST00000434658.6", "ENST00000369641.7", "ENST00000393572.5", "ENST00000475657.1", "ENST00000449971.5", "ENST00000416319.5", "ENST00000426266.5", "ENST00000440318.5", "ENST00000457212.5", "ENST00000412894.5", "ENST00000421517.5", "ENST00000497506.5", "ENST00000442929.1", "ENST00000492763.1", "ENST00000433619.2")	-0.0298909	4.13046	-1.05891	0.290505	0.674462	-6.09113
792	ENSG00000261773.1	ENSG00000261773	sense_overlapping			InGen	0.117353	1	ENST00000567614.1	-0.172836	-2.27549	-1.78083	0.0759642	0.403548	-4.17511
3709	ENSG00000160211.15	ENSG00000160211	protein_coding	G6PD	2539	InGen	1.95233	11	c("ENST00000393562.6", "ENST00000621232.4", "ENST00000369620.6", "ENST00000393564.6", "ENST00000490651.1", "ENST00000439227.5", "ENST00000440967.5", "ENST00000489497.1", "ENST00000433845.1", "ENST00000497281.5", "ENST00000488434.1")	-0.0311464	4.14265	-1.04266	0.297954	0.680623	-6.10874
3529	ENSG00000269335.5	ENSG00000269335	protein_coding	IKBKG	8517	InGen	0.472217	15	c("ENST00000440286.5", "ENST00000422680.5", "ENST00000618670.4", "ENST00000612051.1", "ENST00000445622.5", "ENST00000594239.5", "ENST00000413620.5", "ENST00000615874.4", "ENST00000619941.4", "ENST00000617207.4", "ENST00000611176.4", "ENST00000615186.4", "ENST00000611071.4", "ENST00000617838.1", "ENST00000492469.2")	0.0182493	2.07728	0.374881	0.708017	0.910517	-6.22661
1073	ENSG00000275882.1	ENSG00000275882	unprocessed_pseudogene	IKBKGP1		InGen	0.108541	1	ENST00000612193.1	0.123296	-2.19403	0.756426	0.449995	0.78677	-5.28299
5272	ENSG00000160219.11	ENSG00000160219	protein_coding	GAB3	139716	InGen	0.199919	6	c("ENST00000496390.5", "ENST00000369575.7", "ENST00000369568.8", "ENST00000424127.2", "ENST00000475685.1", "ENST00000454973.1")	-0.1687	1.32747	-2.70759	0.00717082	0.13454	-2.67826
4203	ENSG00000130826.16	ENSG00000130826	protein_coding	DKC1	1736	InGen	1.90389	14	c("ENST00000620277.4", "ENST00000369550.9", "ENST00000475423.1", "ENST00000413910.5", "ENST00000473552.1", "ENST00000452771.5", "ENST00000437719.5", "ENST00000412124.5", "ENST00000484317.5", "ENST00000426673.5", "ENST00000475966.1", "ENST00000626756.1", "ENST00000481062.1", "ENST00000492372.1")	0.00143308	4.30755	0.0863039	0.931283	0.983215	-6.66838
5396	ENSG00000130830.14	ENSG00000130830	protein_coding	MPP1	4354	InGen	3.08611	18	c("ENST00000369534.7", "ENST00000491955.5", "ENST00000413259.7", "ENST00000482757.1", "ENST00000439370.5", "ENST00000393531.5", "ENST00000453245.5", "ENST00000494170.1", "ENST00000462825.5", "ENST00000493871.1", "ENST00000393529.5", "ENST00000475943.5", "ENST00000428488.1", "ENST00000488754.5", "ENST00000417435.5", "ENST00000488694.1", "ENST00000369531.1", "ENST00000471821.1")	-0.05756	5.51981	-2.70823	0.00715743	0.13454	-3.21644
9609	ENSG00000185010.13	ENSG00000185010	protein_coding	F8	2157	InGen	0.896122	5	c("ENST00000330287.10", "ENST00000360256.8", "ENST00000483822.2", "ENST00000423959.5", "ENST00000453950.1")	-0.0065137	4.5797	-0.268025	0.788867	0.938859	-6.67294
1713	ENSG00000277203.1	ENSG00000277203	protein_coding	F8A1	8263	InGen	0.785147	1	ENST00000610495.1	-0.114237	1.40321	-1.03649	0.300818	0.682441	-5.64839
10252	ENSG00000165775.17	ENSG00000165775	protein_coding	FUNDC2	65991	InGen	1.6265	7	c("ENST00000475165.5", "ENST00000369498.7", "ENST00000484175.5", "ENST00000485289.5", "ENST00000456179.1", "ENST00000471528.1", "ENST00000492303.1")	-0.0441172	5.3788	-2.46244	0.0143682	0.192155	-3.82109
2990	ENSG00000214827.9	ENSG00000214827	protein_coding	MTCP1	4515	InGen	0.0496456	5	c("ENST00000504061.1", "ENST00000369476.7", "ENST00000482244.5", "ENST00000476116.1", "ENST00000362018.2")	-0.0373918	-1.42014	-0.519606	0.603726	0.868426	-5.52861
3182	ENSG00000185515.14	ENSG00000185515	protein_coding	BRCC3	79184	InGen	2.93005	10	c("ENST00000340647.8", "ENST00000330045.11", "ENST00000369459.6", "ENST00000369462.5", "ENST00000411985.5", "ENST00000399042.4", "ENST00000620502.4", "ENST00000630295.1", "ENST00000453705.1", "ENST00000399026.1")	0.0159714	4.57698	0.828915	0.407819	0.761524	-6.37094
2018	ENSG00000155959.10	ENSG00000155959	protein_coding	VBP1	7411	InGen	11.2044	4	c("ENST00000535916.5", "ENST00000625964.2", "ENST00000286428.5", "ENST00000460509.1")	-0.0496638	5.85218	-1.98004	0.0486232	0.334067	-4.90299
3505	ENSG00000155961.4	ENSG00000155961	protein_coding	RAB39B	116442	InGen	4.2248	1	ENST00000369454.3	0.0192807	5.26166	0.953501	0.341113	0.715818	-6.33681
2840	ENSG00000155962.12	ENSG00000155962	protein_coding	CLIC2	1193	InGen	0.734787	4	c("ENST00000369449.6", "ENST00000465553.5", "ENST00000321926.4", "ENST00000491205.1")	0.0573878	2.4427	1.48815	0.137773	0.510414	-5.28911
994	ENSG00000225008.1	ENSG00000225008	processed_pseudogene			InGen	0.0829503	1	ENST00000426370.1	0.103608	-2.45534	0.941966	0.346977	0.720928	-5.12039
1721	ENSG00000224216.1	ENSG00000224216	antisense			InGen	0.166713	2	c("ENST00000444722.1", "ENST00000412436.1")	-0.0885413	-0.4432	-1.43222	0.153134	0.531999	-4.89344
1116	ENSG00000274791.1	ENSG00000274791	protein_coding	F8A2	474383	InGen	0.0566385	1	ENST00000369505.4	0.353065	-3.60025	1.46736	0.143339	0.519376	-4.51153
1759	ENSG00000277150.1	ENSG00000277150	protein_coding	F8A3	474384	InGen	0.10596	1	ENST00000622749.1	-0.16339	-1.62964	-0.985265	0.325297	0.701909	-5.17861
1845	ENSG00000224533.4	ENSG00000224533	antisense	TMLHE-AS1	100507404	InGen	0.102572	2	c("ENST00000433624.1", "ENST00000452506.1")	-0.0746386	-1.31284	-0.702066	0.483189	0.804561	-5.44644
553	ENSG00000225393.1	ENSG00000225393	antisense			InGen	0.0633803	1	ENST00000447347.1	-0.342449	-4.22502	-1.76243	0.0790274	0.412021	-4.11987
3922	ENSG00000185973.10	ENSG00000185973	protein_coding	TMLHE	55217	InGen	1.42765	6	c("ENST00000334398.7", "ENST00000449645.2", "ENST00000369439.4", "ENST00000487422.1", "ENST00000474677.1", "ENST00000461075.1")	-0.0556761	3.77491	-1.73504	0.0837735	0.421263	-5.11301
9019	ENSG00000168939.11	ENSG00000168939	protein_coding	SPRY3	10251	InGen	0.0887933	1	ENST00000302805.7	0.088723	-0.656423	0.330407	0.741326	0.922276	-5.77517
2667	ENSG00000124333.15	ENSG00000124333	protein_coding	VAMP7	6845	InGen	0.230512	6	c("ENST00000286448.11", "ENST00000479687.6", "ENST00000488344.6", "ENST00000463317.6", "ENST00000262640.11", "ENST00000460621.6")	0.320833	-0.350512	1.6135	0.107701	0.462993	-4.6842
4618	ENSG00000182484.15	ENSG00000182484	transcribed_unprocessed_pseudogene	WASH6P		InGen	0.0722936	15	c("ENST00000476066.6", "ENST00000359512.8", "ENST00000461007.6", "ENST00000496011.6", "ENST00000479401.6", "ENST00000340131.12", "ENST00000492963.6", "ENST00000460206.6", "ENST00000475594.6", "ENST00000482170.6", "ENST00000484415.6", "ENST00000483079.6", "ENST00000496301.6", "ENST00000483286.6", "ENST00000464205.6")	0.0953649	-0.590236	0.739168	0.46039	0.791775	-5.56798
6191	ENSG00000182378.13_PAR_Y	ENSG00000182378	protein_coding	PLCXD1	55344	InGen	0.112432	11	c("ENST00000399012.6_PAR_Y", "ENST00000484611.7_PAR_Y", "ENST00000430923.7_PAR_Y", "ENST00000445062.6_PAR_Y", "ENST00000381657.7_PAR_Y", "ENST00000429181.6_PAR_Y", "ENST00000381663.8_PAR_Y", "ENST00000443019.6_PAR_Y", "ENST00000415337.6_PAR_Y", "ENST00000447472.6_PAR_Y", "ENST00000448477.6_PAR_Y")	0.0316557	0.510492	0.25738	0.797064	0.941615	-5.9902
2964	ENSG00000178605.13_PAR_Y	ENSG00000178605	protein_coding	GTPBP6	8225	InGen	0.347138	2	c("ENST00000485332.7_PAR_Y", "ENST00000326153.9_PAR_Y")	-0.193841	1.11221	-1.52923	0.127273	0.496733	-5.00481
3830	ENSG00000198223.16_PAR_Y	ENSG00000198223	protein_coding	CSF2RA	1438	InGen	0.0448158	19	c("ENST00000381529.8_PAR_Y", "ENST00000417535.7_PAR_Y", "ENST00000501036.7_PAR_Y", "ENST00000381524.8_PAR_Y", "ENST00000493312.6_PAR_Y", "ENST00000412290.6_PAR_Y", "ENST00000432318.8_PAR_Y", "ENST00000381509.8_PAR_Y", "ENST00000494969.7_PAR_Y", "ENST00000481245.6_PAR_Y", "ENST00000355432.8_PAR_Y", "ENST00000355805.7_PAR_Y", "ENST00000486791.6_PAR_Y", "ENST00000381500.6_PAR_Y", "ENST00000477940.6_PAR_Y", "ENST00000478256.6_PAR_Y", "ENST00000475259.6_PAR_Y", "ENST00000491683.6_PAR_Y", "ENST00000498153.6_PAR_Y" )	-0.316853	-1.91403	-1.57277	0.116839	0.480119	-4.49464
2164	ENSG00000169100.13_PAR_Y	ENSG00000169100	protein_coding	SLC25A6	293	InGen	1.02316	3	c("ENST00000381401.10_PAR_Y", "ENST00000475167.6_PAR_Y", "ENST00000484026.6_PAR_Y")	0.116888	1.83836	0.761786	0.446793	0.784226	-5.98082
592	ENSG00000236871.7_PAR_Y	ENSG00000236871	lincRNA	LINC00106	751580	InGen	0.0973448	2	c("ENST00000434938.7_PAR_Y", "ENST00000430235.7_PAR_Y")	-0.0455007	-2.93791	-0.340623	0.733629	0.919197	-5.37391
1335	ENSG00000236017.8_PAR_Y	ENSG00000236017	antisense	ASMTL-AS1		InGen	0.103529	5	c("ENST00000443929.6_PAR_Y", "ENST00000425740.7_PAR_Y", "ENST00000420411.7_PAR_Y", "ENST00000419737.7_PAR_Y", "ENST00000602357.6_PAR_Y")	0.0692351	-1.88666	0.471016	0.637976	0.882672	-5.49038
3506	ENSG00000169093.15_PAR_Y	ENSG00000169093	protein_coding	ASMTL	8623	InGen	0.335194	6	c("ENST00000534940.6_PAR_Y", "ENST00000381317.8_PAR_Y", "ENST00000381333.9_PAR_Y", "ENST00000463763.6_PAR_Y", "ENST00000462195.6_PAR_Y", "ENST00000474865.6_PAR_Y")	0.0259276	1.30283	0.194137	0.846202	0.956577	-6.1427
4075	ENSG00000197976.11_PAR_Y	ENSG00000197976	protein_coding	AKAP17A	8227	InGen	0.105821	3	c("ENST00000313871.8_PAR_Y", "ENST00000474361.6_PAR_Y", "ENST00000381261.8_PAR_Y")	-0.173692	-0.580044	-1.23502	0.217802	0.607784	-5.10857
3620	ENSG00000169084.13_PAR_Y	ENSG00000169084	protein_coding	DHRSX	207063	InGen	0.0810573	7	c("ENST00000334651.10_PAR_Y", "ENST00000412516.7_PAR_Y", "ENST00000464935.6_PAR_Y", "ENST00000444280.6_PAR_Y", "ENST00000441131.7_PAR_Y", "ENST00000478825.6_PAR_Y", "ENST00000430536.7_PAR_Y")	0.0564177	-1.03952	0.350847	0.725952	0.9165	-5.68321
4755	ENSG00000214717.10_PAR_Y	ENSG00000214717	protein_coding	ZBED1	9189	InGen	0.208303	5	c("ENST00000381223.9_PAR_Y", "ENST00000381222.7_PAR_Y", "ENST00000515319.6_PAR_Y", "ENST00000381218.8_PAR_Y", "ENST00000461691.6_PAR_Y")	0.198077	-0.0408121	0.991873	0.322068	0.699136	-5.47792
3284	ENSG00000002586.18_PAR_Y	ENSG00000002586	protein_coding	CD99	4267	InGen	0.301659	12	c("ENST00000381192.8_PAR_Y", "ENST00000611428.5_PAR_Y", "ENST00000381187.8_PAR_Y", "ENST00000381184.6_PAR_Y", "ENST00000482405.7_PAR_Y", "ENST00000624481.4_PAR_Y", "ENST00000381180.8_PAR_Y", "ENST00000623253.4_PAR_Y", "ENST00000449611.6_PAR_Y", "ENST00000482293.6_PAR_Y", "ENST00000497752.6_PAR_Y", "ENST00000381177.6_PAR_Y")	-0.00283518	0.3312	-0.0132676	0.989423	0.99712	-5.99939
2275	ENSG00000129824.15	ENSG00000129824	protein_coding	RPS4Y1	6192	InGen	6.67398	4	c("ENST00000250784.12", "ENST00000430575.1", "ENST00000477725.1", "ENST00000515575.1")	-0.0112744	3.09543	-0.305046	0.760545	0.928667	-6.62339
1089	ENSG00000229163.2	ENSG00000229163	processed_pseudogene	NAP1L1P2		InGen	0.0460992	1	ENST00000414182.2	0.0454216	-3.46974	0.401009	0.688702	0.902959	-5.31984
366	ENSG00000278847.1	ENSG00000278847	lincRNA			InGen	0.220191	1	ENST00000611750.1	0.0927586	-2.86507	1.15352	0.249627	0.638027	-4.93879
5527	ENSG00000067646.11	ENSG00000067646	protein_coding	ZFY	7544	InGen	1.39552	7	c("ENST00000383052.5", "ENST00000625061.3", "ENST00000155093.7", "ENST00000469869.1", "ENST00000443793.1", "ENST00000449237.4", "ENST00000478783.1")	-0.0324167	2.30768	-0.901118	0.368257	0.735557	-6.18602
775	ENSG00000231535.5	ENSG00000231535	lincRNA	LINC00278	100873962	InGen	0.196059	2	c("ENST00000444263.5", "ENST00000425031.1")	-0.24084	-2.19256	-2.99637	0.00296306	0.0883009	-1.76016
11672	ENSG00000099715.14	ENSG00000099715	protein_coding	PCDH11Y	27328	InGen	1.6712	7	c("ENST00000333703.8", "ENST00000622698.4", "ENST00000620615.4", "ENST00000621505.1", "ENST00000215473.7", "ENST00000362095.9", "ENST00000400457.3")	-0.0146872	4.20593	-0.285474	0.775481	0.934599	-6.65597
191	ENSG00000252468.1	ENSG00000252468	snRNA	RNU2-57P		InGen	0.345266	1	ENST00000516659.1	-0.234649	-3.21089	-2.21832	0.0272907	0.263537	-3.44479
1220	ENSG00000235001.3	ENSG00000235001	processed_pseudogene	EIF4A1P2		InGen	0.142627	1	ENST00000422633.1	-0.0844342	-1.4329	-1.13665	0.256601	0.64434	-5.06925
7674	ENSG00000099725.14	ENSG00000099725	transcribed_unprocessed_pseudogene	PRKY	5616	InGen	0.37645	4	c("ENST00000528056.5", "ENST00000533551.5", "ENST00000495163.1", "ENST00000472666.1")	0.16083	1.02228	2.28082	0.0232687	0.246326	-3.82244
112	ENSG00000251996.1	ENSG00000251996	misc_RNA			InGen	0.135857	1	ENST00000516187.1	0.226363	-4.70174	1.71592	0.0872224	0.42684	-4.17393
473	ENSG00000232348.2	ENSG00000232348	lincRNA	LINC00279	100873963	InGen	0.0892826	1	ENST00000413486.2	-0.244492	-3.47908	-1.86417	0.0632857	0.37387	-4.0065
152	ENSG00000251705.1	ENSG00000251705	rRNA	RNA5-8SP6		InGen	0.440091	1	ENST00000515896.1	0.0203754	-3.46464	0.123686	0.901648	0.973347	-5.37029
1265	ENSG00000278212.1	ENSG00000278212	unprocessed_pseudogene	MAFIP		InGen	0.0487216	1	ENST00000620700.1	-0.31726	-3.04395	-1.6301	0.104142	0.457181	-4.3329
477	ENSG00000232226.2	ENSG00000232226	unprocessed_pseudogene	ARSFP1		InGen	0.259198	1	ENST00000398758.2	-0.0602224	-2.37799	-0.80293	0.422658	0.77152	-5.31095
2159	ENSG00000206159.10	ENSG00000206159	transcribed_unprocessed_pseudogene	GYG2P1		InGen	0.387113	5	c("ENST00000382966.5", "ENST00000493160.5", "ENST00000357871.6", "ENST00000382963.5", "ENST00000382965.2")	0.0585427	-0.32276	1.23493	0.217833	0.607784	-5.34463
5284	ENSG00000233864.7	ENSG00000233864	lincRNA	TTTY15	64595	InGen	1.78699	3	c("ENST00000457658.5", "ENST00000440408.5", "ENST00000417071.1")	0.0288804	2.46215	0.803807	0.422153	0.77152	-6.29415
11237	ENSG00000114374.12	ENSG00000114374	protein_coding	USP9Y	8287	InGen	4.44153	5	c("ENST00000338981.7", "ENST00000493168.1", "ENST00000426564.6", "ENST00000453031.1", "ENST00000471409.1")	0.027786	4.79542	0.621279	0.534894	0.833097	-6.59994
5738	ENSG00000067048.16	ENSG00000067048	protein_coding	DDX3Y	8653	InGen	4.33124	9	c("ENST00000360160.8", "ENST00000454054.5", "ENST00000336079.7", "ENST00000493363.1", "ENST00000440554.1", "ENST00000469101.1", "ENST00000472510.5", "ENST00000463199.1", "ENST00000495478.1")	0.0149027	3.88963	0.371768	0.710331	0.911485	-6.66256
9191	ENSG00000183878.15	ENSG00000183878	protein_coding	UTY	7404	InGen	1.91988	16	c("ENST00000382896.8", "ENST00000537580.5", "ENST00000538878.5", "ENST00000540140.5", "ENST00000545955.5", "ENST00000612274.4", "ENST00000617789.4", "ENST00000618474.4", "ENST00000331397.8", "ENST00000624098.3", "ENST00000362096.8", "ENST00000329134.9", "ENST00000478900.5", "ENST00000474365.1", "ENST00000382893.2", "ENST00000479713.1")	-0.00289504	3.37331	-0.0683	0.945593	0.986928	-6.69199
741	ENSG00000215414.4	ENSG00000215414	processed_pseudogene	PSMA6P1		InGen	0.526398	1	ENST00000400275.2	-0.0401068	-0.0451524	-0.700201	0.484351	0.805352	-5.68262
1669	ENSG00000154620.5	ENSG00000154620	protein_coding	TMSB4Y	9087	InGen	0.827526	1	ENST00000284856.3	-0.0593422	0.197136	-1.40395	0.161381	0.54275	-5.23439
2369	ENSG00000241859.6	ENSG00000241859	transcribed_unprocessed_pseudogene	ANOS2P		InGen	0.807206	3	c("ENST00000472227.5", "ENST00000430079.5", "ENST00000460561.1")	-0.0433367	0.59806	-1.07562	0.28297	0.666944	-5.69519
8206	ENSG00000165246.12	ENSG00000165246	protein_coding	NLGN4Y	22829	InGen	2.29806	9	c("ENST00000471252.1", "ENST00000382872.5", "ENST00000355905.6", "ENST00000382868.5", "ENST00000476359.1", "ENST00000481089.1", "ENST00000339174.9", "ENST00000297967.9", "ENST00000413217.1")	0.0317788	4.03635	0.64432	0.519866	0.825731	-6.49501
1263	ENSG00000226555.1	ENSG00000226555	processed_pseudogene	AGKP1		InGen	0.757391	1	ENST00000455254.1	-0.011596	-0.242338	-0.296576	0.766998	0.930969	-6.04827
563	ENSG00000227494.2	ENSG00000227494	unprocessed_pseudogene	USP9YP14		InGen	0.183147	1	ENST00000430663.2	-0.100365	-2.65854	-0.921068	0.357764	0.727341	-5.17696
4137	ENSG00000169953.11	ENSG00000169953	protein_coding	HSFY2	86614	InGen	0.0429715	5	c("ENST00000344884.4", "ENST00000491902.1", "ENST00000382852.1", "ENST00000304790.3", "ENST00000505047.1")	-0.0427159	-2.13079	-0.357631	0.720874	0.915253	-5.60326
589	ENSG00000224151.1	ENSG00000224151	unprocessed_pseudogene	USP9YP28		InGen	0.120949	1	ENST00000435142.1	-0.136891	-3.23402	-0.816648	0.414785	0.766002	-5.14804
162	ENSG00000251970.1	ENSG00000251970	snRNA	RNU1-41P		InGen	0.0414429	1	ENST00000516161.1	-0.0114155	-5.119	-0.0832044	0.933745	0.983482	-5.17591
3239	ENSG00000176728.7	ENSG00000176728	lincRNA	TTTY14		InGen	1.35692	6	c("ENST00000324446.3", "ENST00000454875.1", "ENST00000452584.5", "ENST00000331787.2", "ENST00000447937.1", "ENST00000610801.1")	0.046449	1.62881	1.32196	0.187202	0.576417	-5.63378
243	ENSG00000185275.6	ENSG00000185275	processed_pseudogene	CD24P4		InGen	1.35585	1	ENST00000382840.3	-0.0312863	-1.65283	-0.372952	0.709451	0.911197	-5.61285
105	ENSG00000252766.1	ENSG00000252766	snRNA	RNU6-255P		InGen	0.945733	1	ENST00000516957.1	-0.031677	-2.68771	-0.367132	0.713783	0.912518	-5.47183
11377	ENSG00000131002.11	ENSG00000131002	transcribed_unprocessed_pseudogene	TXLNGY	246126	InGen	1.24085	14	c("ENST00000407724.7", "ENST00000459719.6", "ENST00000447520.5", "ENST00000445715.5", "ENST00000538014.2", "ENST00000447202.2", "ENST00000588613.5", "ENST00000589075.5", "ENST00000585549.5", "ENST00000587095.1", "ENST00000488280.1", "ENST00000253320.8", "ENST00000593000.1", "ENST00000592697.1")	-0.0815511	3.09218	-2.00513	0.0458583	0.32513	-4.69292
570	ENSG00000267793.1	ENSG00000267793	transcribed_processed_pseudogene			InGen	0.40701	1	ENST00000586015.1	-0.122574	-1.66665	-2.03575	0.0426642	0.31498	-3.89475
2666	ENSG00000260197.1	ENSG00000260197	lincRNA			InGen	0.304773	1	ENST00000566193.1	0.101706	-0.345526	2.33799	0.0200527	0.227197	-3.49992
9463	ENSG00000012817.15	ENSG00000012817	protein_coding	KDM5D	8284	InGen	2.55172	10	c("ENST00000469599.6", "ENST00000317961.8", "ENST00000541639.5", "ENST00000382806.6", "ENST00000492117.1", "ENST00000440077.5", "ENST00000415360.1", "ENST00000485154.1", "ENST00000478891.1", "ENST00000447300.1")	-0.00297278	3.79848	-0.0771343	0.938569	0.985031	-6.7242
1726	ENSG00000229236.1	ENSG00000229236	lincRNA	TTTY10	246119	InGen	0.641553	2	c("ENST00000455084.1", "ENST00000439472.1")	0.021085	0.0415429	0.522593	0.601648	0.867428	-6.0268
298	ENSG00000277438.1	ENSG00000277438	processed_pseudogene			InGen	0.386955	1	ENST00000622542.1	0.119686	-2.4737	1.53065	0.126923	0.496733	-4.5751
4074	ENSG00000198692.9	ENSG00000198692	protein_coding	EIF1AY	9086	InGen	0.964781	5	c("ENST00000361365.6", "ENST00000465253.1", "ENST00000382772.3", "ENST00000464196.5", "ENST00000485584.1")	0.0242083	1.52292	0.539815	0.58973	0.861551	-6.31537
1671	ENSG00000229238.3	ENSG00000229238	unprocessed_pseudogene	PPP1R12BP1		InGen	0.10367	1	ENST00000367272.4	-0.186412	-1.70078	-1.33082	0.184271	0.572507	-4.86163
111	ENSG00000277146.1	ENSG00000277146	processed_pseudogene			InGen	0.120306	1	ENST00000619329.1	-0.10988	-4.99654	-0.665177	0.506454	0.817102	-5.03566
1605	ENSG00000215506.5	ENSG00000215506	unprocessed_pseudogene	TPTE2P4		InGen	0.0406309	1	ENST00000258589.8	-0.205118	-3.94462	-0.825216	0.409913	0.762532	-5.04755
71	ENSG00000210049.1	ENSG00000210049	Mt_tRNA	MT-TF		InGen	0.125458	1	ENST00000387314.1	0.0559205	-5.03615	0.415142	0.678338	0.898601	-5.12083
954	ENSG00000211459.2	ENSG00000211459	Mt_rRNA	MT-RNR1		InGen	1528.66	1	ENST00000389680.2	0.090892	11.517	1.33732	0.182143	0.569782	-6.22705
69	ENSG00000210077.1	ENSG00000210077	Mt_tRNA	MT-TV		InGen	0.228237	1	ENST00000387342.1	-0.0939543	-4.72933	-0.624131	0.533022	0.832224	-5.07166
1559	ENSG00000210082.2	ENSG00000210082	Mt_rRNA	MT-RNR2		InGen	4243.61	1	ENST00000387347.2	0.0444635	13.86	1.03693	0.300615	0.682441	-6.65058
75	ENSG00000209082.1	ENSG00000209082	Mt_tRNA	MT-TL1		InGen	0.806677	1	ENST00000386347.1	0.0966112	-3.44882	0.694538	0.487889	0.807628	-5.15787
956	ENSG00000198888.2	ENSG00000198888	protein_coding	MT-ND1	4535	InGen	228.699	1	ENST00000361390.2	-0.0287008	9.05676	-0.629056	0.529797	0.8307	-6.82548
69	ENSG00000210100.1	ENSG00000210100	Mt_tRNA	MT-TI		InGen	168.249	1	ENST00000387365.1	0.265083	4.59741	2.14013	0.0331602	0.284402	-4.47559
72	ENSG00000210107.1	ENSG00000210107	Mt_tRNA	MT-TQ		InGen	7.45828	1	ENST00000387372.1	-0.168493	0.274823	-1.79187	0.0741738	0.398461	-4.44934
68	ENSG00000210112.1	ENSG00000210112	Mt_tRNA	MT-TM		InGen	27.0213	1	ENST00000387377.1	-0.0985462	2.15109	-1.53236	0.1265	0.496106	-5.16801
1042	ENSG00000198763.3	ENSG00000198763	protein_coding	MT-ND2	4536	InGen	168.994	1	ENST00000361453.3	-0.090182	8.72128	-1.88559	0.0603277	0.365905	-5.24698
68	ENSG00000210117.1	ENSG00000210117	Mt_tRNA	MT-TW		InGen	580.486	1	ENST00000387382.1	0.109628	6.54174	0.75527	0.450687	0.787443	-6.60701
69	ENSG00000210127.1	ENSG00000210127	Mt_tRNA	MT-TA		InGen	7.18736	1	ENST00000387392.1	-0.0655754	0.134539	-0.577037	0.564353	0.849039	-5.78657
73	ENSG00000210135.1	ENSG00000210135	Mt_tRNA	MT-TN		InGen	0.577665	1	ENST00000387400.1	0.0284256	-3.80216	0.160789	0.872369	0.965235	-5.29701
66	ENSG00000210140.1	ENSG00000210140	Mt_tRNA	MT-TC		InGen	3.47791	1	ENST00000387405.1	-0.077531	-0.944143	-0.730895	0.46542	0.795338	-5.49114
66	ENSG00000210144.1	ENSG00000210144	Mt_tRNA	MT-TY		InGen	6.17107	1	ENST00000387409.1	-0.10145	-0.150929	-0.913691	0.361622	0.72981	-5.50223
1542	ENSG00000198804.2	ENSG00000198804	protein_coding	MT-CO1	4512	InGen	2343.79	1	ENST00000361624.2	-0.0596648	13.0899	-1.60401	0.109777	0.467123	-5.88814
69	ENSG00000210151.2	ENSG00000210151	Mt_tRNA	MT-TS1		InGen	16.1677	1	ENST00000387416.2	-0.055284	1.2758	-0.651806	0.515032	0.822529	-5.94606
68	ENSG00000210154.1	ENSG00000210154	Mt_tRNA	MT-TD		InGen	1.04233	1	ENST00000387419.1	0.0399258	-3.17577	0.211485	0.832654	0.953115	-5.39926
684	ENSG00000198712.1	ENSG00000198712	protein_coding	MT-CO2	4513	InGen	1175.63	1	ENST00000361739.1	-0.0887513	10.9235	-2.2909	0.022671	0.242283	-4.5046
70	ENSG00000210156.1	ENSG00000210156	Mt_tRNA	MT-TK		InGen	0.355433	1	ENST00000387421.1	-0.121371	-4.1712	-0.796904	0.426145	0.772993	-5.02683
207	ENSG00000228253.1	ENSG00000228253	protein_coding	MT-ATP8	4509	InGen	151.593	1	ENST00000361851.1	-0.0590125	6.21508	-1.27438	0.203527	0.594132	-6.05417
681	ENSG00000198899.2	ENSG00000198899	protein_coding	MT-ATP6	4508	InGen	447.052	1	ENST00000361899.2	-0.0772199	9.52312	-1.7806	0.076002	0.403675	-5.47168
784	ENSG00000198938.2	ENSG00000198938	protein_coding	MT-CO3	4514	InGen	2360.29	1	ENST00000362079.2	-0.030491	12.1295	-0.789804	0.430273	0.7757	-6.82645
68	ENSG00000210164.1	ENSG00000210164	Mt_tRNA	MT-TG		InGen	0.588774	1	ENST00000387429.1	-0.0197712	-3.42802	-0.127453	0.898668	0.972923	-5.33644
346	ENSG00000198840.2	ENSG00000198840	protein_coding	MT-ND3	4537	InGen	660.504	1	ENST00000361227.2	-0.0333985	9.07767	-0.763052	0.44604	0.783705	-6.73365
65	ENSG00000210174.1	ENSG00000210174	Mt_tRNA	MT-TR		InGen	0.390987	1	ENST00000387439.1	-0.040437	-4.10314	-0.250054	0.802719	0.943255	-5.25103
297	ENSG00000212907.2	ENSG00000212907	protein_coding	MT-ND4L	4539	InGen	315.162	1	ENST00000361335.1	-0.0539642	7.8254	-1.16106	0.246551	0.635449	-6.29135
1378	ENSG00000198886.2	ENSG00000198886	protein_coding	MT-ND4	4538	InGen	303.856	1	ENST00000361381.2	-0.0669295	9.98079	-1.3223	0.187089	0.576415	-6.19303
69	ENSG00000210176.1	ENSG00000210176	Mt_tRNA	MT-TH		InGen	0.500719	1	ENST00000387441.1	0.185166	-3.79157	1.08261	0.279861	0.664444	-4.86259
59	ENSG00000210184.1	ENSG00000210184	Mt_tRNA	MT-TS2		InGen	0.147469	1	ENST00000387449.1	-0.152491	-4.92777	-1.0701	0.285445	0.669261	-4.78869
71	ENSG00000210191.1	ENSG00000210191	Mt_tRNA	MT-TL2		InGen	0.381155	1	ENST00000387456.1	0.0729351	-4.29521	0.417282	0.676774	0.898107	-5.18487
1812	ENSG00000198786.2	ENSG00000198786	protein_coding	MT-ND5	4540	InGen	135.404	1	ENST00000361567.2	-0.0832734	9.19583	-1.37985	0.168672	0.551652	-6.08252
525	ENSG00000198695.2	ENSG00000198695	protein_coding	MT-ND6	4541	InGen	71.6323	1	ENST00000361681.2	-0.133466	6.4112	-1.65084	0.099831	0.448187	-5.52655
69	ENSG00000210194.1	ENSG00000210194	Mt_tRNA	MT-TE		InGen	4.99697	1	ENST00000387459.1	0.0247718	-0.404912	0.256897	0.797436	0.941615	-5.80815
1141	ENSG00000198727.2	ENSG00000198727	protein_coding	MT-CYB	4519	InGen	238.593	1	ENST00000361789.2	-0.115387	9.35626	-2.48298	0.013582	0.187165	-3.99644
66	ENSG00000210195.2	ENSG00000210195	Mt_tRNA	MT-TT		InGen	107.133	1	ENST00000387460.2	0.0594258	4.07545	0.673366	0.501239	0.813625	-6.41814
68	ENSG00000210196.2	ENSG00000210196	Mt_tRNA	MT-TP		InGen	136.922	1	ENST00000387461.2	-0.0901347	4.53628	-1.61966	0.106368	0.461093	-5.40581

### Sheet: Table S6
Table S6: Caudate antipsychotic DEG cell type enrichment
cellType.Stat	CAUDall	CAUDscz	CAUDdx
Astro_A.OR	1.37835	1.71442	1.38912
Astro_A.Pval	4.10574e-05	0.154435	1.95767e-06
Astro_A.NumSig	215	8	286
Astro_B.OR	1.74139	1.71442	1.69428
Astro_B.Pval	7.88033e-14	0.154435	1.93126e-15
Astro_B.NumSig	259	8	333
Inhib_A.OR	1.95371	1.02044	1.94687
Inhib_A.Pval	3.277e-20	0.817055	6.95311e-25
Inhib_A.NumSig	283	5	369
Inhib_B.OR	1.97188	1.47551	2.0797
Inhib_B.Pval	6.68631e-21	0.341457	2.24595e-30
Inhib_B.NumSig	285	7	387
Inhib_C.OR	1.95371	1.96143	2.09474
Inhib_C.Pval	3.277e-20	0.0612348	5.84742e-31
Inhib_C.NumSig	283	9	389
Inhib_D.OR	1.95371	1.96143	2.14785
Inhib_D.Pval	3.277e-20	0.0612348	2.40054e-33
Inhib_D.NumSig	283	9	396
Inhib_E.OR	2.04532	1.71442	2.05724
Inhib_E.Pval	2.52899e-23	0.154435	2.03398e-29
Inhib_E.NumSig	293	8	384
Macrophage.OR	1.09729	3.0384	1.03049
Macrophage.Pval	0.254572	0.00104137	0.683233
Macrophage.NumSig	178	13	225
Micro.OR	1.24658	2.48106	1.22542
Micro.Pval	0.00603744	0.00915591	0.00425484
Micro.NumSig	198	11	259
Micro_resting.OR	1.01765	2.21682	1.01386
Micro_resting.Pval	0.832879	0.02974	0.852852
Micro_resting.NumSig	167	10	222
MSN.D1_A.OR	3.00755	4.28247	3.14107
MSN.D1_A.Pval	6.7545e-61	4.91335e-06	7.00724e-82
MSN.D1_A.NumSig	387	17	512
MSN.D1_B.OR	2.47197	1.96143	2.40794
MSN.D1_B.Pval	5.52961e-39	0.0612348	3.56885e-45
MSN.D1_B.NumSig	337	9	429
MSN.D1_C.OR	2.51275	2.75472	2.24837
MSN.D1_C.Pval	1.45034e-40	0.00323038	8.64714e-38
MSN.D1_C.NumSig	341	12	409
MSN.D1_D.OR	3.50366	3.0384	3.65515
MSN.D1_D.Pval	1.74397e-82	0.00104137	4.70955e-109
MSN.D1_D.NumSig	429	13	563
MSN.D1_E.OR	3.21471	3.0384	2.8714
MSN.D1_E.Pval	9.93127e-70	0.00104137	4.64993e-68
MSN.D1_E.NumSig	405	13	483
MSN.D1_F.OR	2.24403	1.24431	2.26398
MSN.D1_F.Pval	2.39177e-30	0.634925	1.88458e-38
MSN.D1_F.NumSig	314	6	411
MSN.D2_A.OR	3.04145	5.34912	3.01829
MSN.D2_A.Pval	2.54556e-62	4.02493e-08	1.43249e-75
MSN.D2_A.NumSig	390	20	499
MSN.D2_B.OR	3.39358	4.28247	3.40695
MSN.D2_B.Pval	1.59462e-77	4.91335e-06	7.09691e-96
MSN.D2_B.NumSig	420	17	539
MSN.D2_C.OR	2.98509	3.95412	2.90772
MSN.D2_C.Pval	6.76127e-60	2.1089e-05	9.37455e-70
MSN.D2_C.NumSig	385	16	487
MSN.D2_D.OR	2.16749	2.21682	1.93962
MSN.D2_D.Pval	1.51695e-27	0.02974	1.51433e-24
MSN.D2_D.NumSig	306	10	368
Oligo_A.OR	2.94041	0.593331	4.06364
Oligo_A.Pval	4.41983e-58	0.486195	9.27203e-131
Oligo_A.NumSig	381	3	600
Oligo_B.OR	3.23823	1.02044	4.49146
Oligo_B.Pval	7.83411e-71	0.817055	1.74716e-153
Oligo_B.NumSig	407	5	636
OPC.OR	2.27311	1.71442	2.30357
OPC.Pval	1.89571e-31	0.154435	3.0459e-40
OPC.NumSig	317	8	416
OPC_COP.OR	1.70702	0.803543	1.83238
OPC_COP.Pval	7.38472e-13	1	1.87544e-20
OPC_COP.NumSig	255	4	353

### Sheet: Table S7
Table S7: DLPFC antipsychotic DEG cell type enrichment
cellType.Stat	DLPFCall
Astro.OR	2.17136
Astro.Pval	2.63315e-09
Astro.NumSig	84
Excit_A.OR	0.932884
Excit_A.Pval	0.74824
Excit_A.NumSig	40
Excit_B.OR	1.00971
Excit_B.Pval	0.936021
Excit_B.NumSig	43
Excit_C.OR	1.3548
Excit_C.Pval	0.0366746
Excit_C.NumSig	56
Excit_D.OR	1.06152
Excit_D.Pval	0.688175
Excit_D.NumSig	45
Excit_E.OR	1.14005
Excit_E.Pval	0.377438
Excit_E.NumSig	48
Excit_F.OR	1.14005
Excit_F.Pval	0.377438
Excit_F.NumSig	48
Inhib_A.OR	1.24646
Inhib_A.Pval	0.147912
Inhib_A.NumSig	52
Inhib_B.OR	1.32753
Inhib_B.Pval	0.0536898
Inhib_B.NumSig	55
Inhib_C.OR	1.3822
Inhib_C.Pval	0.0245316
Inhib_C.NumSig	57
Inhib_D.OR	1.14005
Inhib_D.Pval	0.377438
Inhib_D.NumSig	48
Inhib_E.OR	1.14005
Inhib_E.Pval	0.377438
Inhib_E.NumSig	48
Inhib_F.OR	1.32753
Inhib_F.Pval	0.0536898
Inhib_F.NumSig	55
Macrophage.OR	3.69404
Macrophage.Pval	8.69574e-30
Macrophage.NumSig	128
Micro.OR	7.21571
Micro.Pval	6.9867e-84
Micro.NumSig	203
Mural.OR	2.39277
Mural.Pval	6.22285e-12
Mural.NumSig	91
Oligo.OR	0.353729
Oligo.Pval	2.59837e-06
Oligo.NumSig	16
OPC.OR	1.89742
OPC.Pval	1.79561e-06
OPC.NumSig	75
Tcell.OR	2.42513
Tcell.Pval	2.93942e-12
Tcell.NumSig	92
